# Fine-mapping across diverse ancestries drives the discovery of putative causal variants underlying human complex traits and diseases

**DOI:** 10.1101/2023.01.07.23284293

**Authors:** Kai Yuan, Ryan J. Longchamps, Antonio F. Pardiñas, Mingrui Yu, Tzu-Ting Chen, Shu-Chin Lin, Yu Chen, Max Lam, Ruize Liu, Yan Xia, Zhenglin Guo, Wenzhao Shi, Chengguo Shen, The Schizophrenia Workgroup of Psychiatric Genomics Consortium, Mark J. Daly, Benjamin M. Neale, Yen-Chen A. Feng, Yen-Feng Lin, Chia-Yen Chen, Michael O’Donovan, Tian Ge, Hailiang Huang

**Author notes:** A list of members is available in the supplementary information (The Schizophrenia Workgroup of Psychiatric Genomics Consortium). These authors jointly supervised this work. (T.G.); (H.H.).

## Abstract

Genome-wide association studies (GWAS) of human complex traits or diseases often implicate genetic loci that span hundreds or thousands of genetic variants, many of which have similar statistical significance. While statistical fine-mapping in individuals of European ancestries has made important discoveries, cross-population fine-mapping has the potential to improve power and resolution by capitalizing on the genomic diversity across ancestries. Here we present SuSiEx, an accurate and computationally efficient method for cross-population fine-mapping, which builds on the single-population fine-mapping framework, Sum of Single Effects (SuSiE). SuSiEx integrates data from an arbitrary number of ancestries, explicitly models population-specific allele frequencies and LD patterns, accounts for multiple causal variants in a genomic region, and can be applied to GWAS summary statistics. We comprehensively evaluated SuSiEx using simulations, a range of quantitative traits measured in both UK Biobank and Taiwan Biobank, and schizophrenia GWAS across East Asian and European ancestries. In all evaluations, SuSiEx fine-mapped more association signals, produced smaller credible sets and higher posterior inclusion probability (PIP) for putative causal variants, and captured population-specific causal variants.

## Supplementary Tables for "Fine-mapping across diverse ancestries drives the discovery of putative causal variants underlying human complex traits and diseases" (part 4 of 11)

### Sheet: Suppl Table 21 (continued)
Supplementary Table 21: 99% credible set in the biobank fine-mapping analysis.
695	HT	2	23	0.154529	12:8846270:A:G	11.1183	10.5227	25	0.239589	12:8831954:T:A	11.284	-	-	-	-	-	-	-	-	0.99997	0.335489	0.499972
695	HT	3	2	0.969583	12:10644219:G:A	8.67469	8.67471	-	-	-	-	-	-	-	-	-	-	-	-	0.997334	0.498866	0.498204
695	HT	4	-	-	-	-	-	-	-	-	-	-	-	-	-	25	0.167432	12:11868570:G:T	9.04512	-	-	-
696	HT	1	4	0.581755	12:12878349:G:C	49.369	45.9829	4	0.395288	12:12879254:T:G	45.7167	-	-	-	-	10	0.298667	12:12878765:T:C	7.81609	1	0.202291	0.999962
696	HT	2	44	0.131644	12:14507802:A:G	22.4693	33.0162	43	0.126234	12:14507432:A:G	32.9399	-	-	-	-	-	-	-	-	1	0.286416	0.149593
696	HT	3	46	0.086161	12:13225383:C:T	20.2412	20.473	-	-	-	-	-	-	-	-	-	-	-	-	1	0.789383	0.962173
696	HT	4	2	0.921656	12:14431168:C:A	20.3341	18.8524	-	-	-	-	-	-	-	-	-	-	-	-	1	0.203744	0.99565
696	HT	5	8	0.403052	12:12841735:C:T	45.7411	46.4383	8	0.370173	12:12841735:C:T	46.4383	-	-	-	-	-	-	-	-	1	0.249244	0.5
696	HT	6	1	0.998805	12:12871099:T:G	7.82594	7.73299	-	-	-	-	-	-	-	-	-	-	-	-	0.999999	0.231656	0.499736
697	HT	1	107	0.254501	12:28649875:A:G	88.6655	86.878	75	0.2544	12:28672834:T:A	87.222	-	-	-	-	-	-	-	-	1	0.226252	0.989704
697	HT	2	1	1	12:28168810:C:T	50.569	50.5718	1	1	12:28168810:C:T	50.5718	-	-	-	-	-	-	-	-	1	0.5	0.5
697	HT	3	14	0.654751	12:20832342:T:C	41.73	39.1896	17	0.357165	12:20832342:T:C	39.1896	-	-	-	-	-	-	-	-	1	0.33062	0.994467
697	HT	4	10	0.250219	12:29523957:T:C	35.1996	33.0816	12	0.185922	12:29523957:T:C	33.0816	-	-	-	-	-	-	-	-	1	0.949697	0.995903
697	HT	5	23	0.145884	12:24200218:G:A	28.6844	30.2301	25	0.127282	12:24201176:G:T	30.208	-	-	-	-	-	-	-	-	1	0.393886	0.499181
697	HT	6	32	0.338113	12:28119384:C:A	12.193	6.68192	3	0.836149	12:28119384:C:A	6.28704	-	-	-	-	-	-	-	-	1	0.257407	0.999998
697	HT	7	7	0.615519	12:20535916:T:G	25.9201	22.0569	-	-	-	-	-	-	-	-	-	-	-	-	1	0.593008	0.999833
697	HT	8	5	0.886265	12:20783099:A:C	16.208	14.9128	-	-	-	-	-	-	-	-	-	-	-	-	1	0.330974	0.923019
697	HT	9	13	0.37517	12:20692628:C:T	9.67387	10.9715	-	-	-	-	-	-	-	-	-	-	-	-	1	0.270735	0.499884
697	HT	10	-	-	-	-	-	10	0.535149	12:20536679:C:T	24.5307	-	-	-	-	-	-	-	-	-	-	-
697	HT	11	-	-	-	-	-	-	-	-	-	-	-	-	-	40	0.043168	12:28103594:C:T	10.623	-	-	-
698	HT	1	7	0.505606	12:40362648:C:T	9.4716	9.09281	-	-	-	-	-	-	-	-	-	-	-	-	0.999641	0.329237	0.740983
698	HT	2	12	0.62365	12:39218113:T:C	6.21	9.76171	12	0.591514	12:39218113:T:C	9.76171	-	-	-	-	-	-	-	-	1	0.286398	0.577168
699	HT	1	3	0.670039	12:56699429:G:A	30.7647	94.249	-	-	-	-	-	-	-	-	3	0.614369	12:56699429:G:A	94.249	0.944784	0.221029	1
699	HT	2	7	0.302107	12:66374587:T:C	88.1994	82.5145	-	-	-	-	-	-	-	-	-	-	-	-	1	0.656644	0.982256
699	HT	3	20	0.212529	12:58265223:A:G	45.6743	42.6017	23	0.102449	12:58280592:T:C	42.7162	-	-	-	-	-	-	-	-	1	0.223267	0.998194
699	HT	4	1	1	12:57146069:T:G	35.6234	22.7461	-	-	-	-	-	-	-	-	-	-	-	-	1	0.999745	0.999999
699	HT	5	15	0.218589	12:66477421:T:G	32.672	31.5608	16	0.143924	12:66477421:T:G	31.5608	-	-	-	-	-	-	-	-	1	0.414235	0.430684
699	HT	6	104	0.0770673	12:56636975:C:G	28.5661	24.9914	-	-	-	-	-	-	-	-	-	-	-	-	1	0.204162	0.81007
699	HT	7	18	0.283648	12:53967595:G:T	31.9784	18.1188	-	-	-	-	-	-	-	-	-	-	-	-	1	0.330747	0.999999
699	HT	8	9	0.808398	12:66369772:T:A	85.4661	76.4514	-	-	-	-	-	-	-	-	-	-	-	-	1	0.2544	0.999549
699	HT	9	3	0.929771	12:65702873:G:A	24.493	23.6817	-	-	-	-	-	-	-	-	-	-	-	-	1	0.433707	0.786707
699	HT	10	-	-	-	-	-	8	0.869474	12:66320873:G:A	81.5651	-	-	-	-	-	-	-	-	-	-	-
699	HT	11	-	-	-	-	-	-	-	-	-	-	-	-	-	19	0.652397	12:54048931:G:A	21.8906	-	-	-
700	HT	1	2	0.880467	12:69827658:G:T	114.541	103.765	2	0.926336	12:69827658:G:T	103.765	-	-	-	-	3	0.39582	12:69828534:C:T	18.6686	1	0.183379	1
700	HT	2	4	0.680451	12:69037698:T:C	17.1257	17.4054	5	0.743051	12:69037698:T:C	17.4054	-	-	-	-	-	-	-	-	1	0.514179	0.5
700	HT	3	15	0.213679	12:69813215:T:C	12.3047	7.85054	-	-	-	-	-	-	-	-	-	-	-	-	1	0.202047	0.946916
700	HT	4	1	0.998631	12:70236355:A:G	11.3031	11.5111	-	-	-	-	-	-	-	-	-	-	-	-	0.999991	0.498551	0.498566
700	HT	5	-	-	-	-	-	3	0.426836	12:69855402:G:T	28.6172	-	-	-	-	-	-	-	-	-	-	-
704	HT	1	2	0.977952	12:77450413:C:T	35.6225	33.0715	-	-	-	-	-	-	-	-	-	-	-	-	1	0.298335	0.990723
704	HT	2	1	1	12:77439823:G:C	21.9846	21.9804	1	1	12:77439823:G:C	21.9804	-	-	-	-	-	-	-	-	1	0.5	0.5
704	HT	3	1	0.997845	12:77610561:C:T	21.138	22.4453	-	-	-	-	-	-	-	-	-	-	-	-	0.999993	0.239965	0.49984
704	HT	4	3	0.500894	12:77417509:G:T	16.4772	12.2712	-	-	-	-	-	-	-	-	-	-	-	-	1	0.333738	0.995378
704	HT	5	1	0.997978	12:77446459:G:T	15.0916	15.0794	-	-	-	-	-	-	-	-	-	-	-	-	1	0.5	0.5
704	HT	6	7	0.201391	12:77415967:C:T	8.18649	8.25462	-	-	-	-	-	-	-	-	-	-	-	-	1	0.214973	0.499995
704	HT	7	3	0.413942	12:77823935:A:G	7.63695	7.58684	3	0.411176	12:77823935:A:G	7.58684	-	-	-	-	-	-	-	-	0.999612	0.499709	0.499949
704	HT	8	-	-	-	-	-	2	0.787847	12:77429776:T:A	34.7888	-	-	-	-	-	-	-	-	-	-	-
704	HT	9	-	-	-	-	-	3	0.526253	12:77453226:G:T	34.0788	-	-	-	-	-	-	-	-	-	-	-
706	HT	1	3	0.98828	12:79963149:T:A	5.29809	7.60604	1	0.990428	12:79963149:T:A	7.60604	-	-	-	-	-	-	-	-	0.997854	0.276392	0.588908
709	HT	1	32	0.757817	12:84615150:C:T	10.4845	10.9817	39	0.425531	12:84615150:C:T	10.9817	-	-	-	-	-	-	-	-	0.999994	0.237372	0.403054
714	HT	1	1	0.996841	12:93985482:T:C	112.316	89.7499	-	-	-	-	-	-	-	-	6	0.311701	12:93979892:A:G	24.5899	1	0.767206	1
714	HT	2	1	0.999978	12:94136009:G:C	52.2378	44.4769	1	0.999818	12:94136009:G:C	44.4769	-	-	-	-	-	-	-	-	1	0.588936	0.999977
714	HT	3	17	0.16971	12:94324615:A:G	31.4575	30.6736	17	0.121828	12:94324615:A:G	30.6736	-	-	-	-	-	-	-	-	1	0.614427	0.986158
714	HT	4	3	0.479967	12:94207532:G:A	28.1748	26.5228	3	0.478071	12:94207532:G:A	26.5228	-	-	-	-	-	-	-	-	1	0.212433	0.723462
714	HT	5	12	0.325002	12:91487380:G:A	15.7783	16.2923	-	-	-	-	-	-	-	-	-	-	-	-	1	0.784037	0.491204
714	HT	6	2	0.921088	12:94308704:G:C	17.2391	17.4904	-	-	-	-	-	-	-	-	-	-	-	-	1	0.202804	0.5
714	HT	7	-	-	-	-	-	2	0.986734	12:93993266:C:A	91.4323	-	-	-	-	-	-	-	-	-	-	-
715	HT	1	7	0.833382	12:96676943:G:A	12.9027	13.6139	8	0.694218	12:96676943:G:A	13.6139	-	-	-	-	-	-	-	-	1	0.484417	0.720255
715	HT	2	25	0.0920064	12:97608365:T:A	12.6759	10.3484	42	0.0952586	12:97533745:C:A	9.42064	-	-	-	-	-	-	-	-	0.999998	0.223766	0.965219
720	HT	1	51	0.202466	12:102571933:A:G	76.8066	65.4775	77	0.151674	12:102686585:C:T	65.252	-	-	-	-	80	0.0348404	12:102556491:C:T	39.4341	1	0.484412	1
720	HT	2	1	1	12:102347801:C:T	71.1964	71.2201	1	1	12:102347801:C:T	71.2201	-	-	-	-	-	-	-	-	1	0.285854	0.5
720	HT	3	2	0.989029	12:103140344:C:T	47.0791	47.7758	2	0.838988	12:103140344:C:T	47.7758	-	-	-	-	-	-	-	-	1	0.336099	0.786924
720	HT	4	3	0.939469	12:103071086:G:A	36.2718	38.7899	-	-	-	-	-	-	-	-	-	-	-	-	1	0.221052	0.966699
720	HT	5	1	1	12:102339359:G:A	44.8904	45.4404	1	1	12:102339359:G:A	45.4404	-	-	-	-	-	-	-	-	1	0.5	0.5
720	HT	6	40	0.0859821	12:102513153:A:G	12.9348	12.6526	38	0.0686528	12:102513153:A:G	12.6526	-	-	-	-	-	-	-	-	1	0.286271	0.501434
720	HT	7	2	0.985554	12:102946454:T:C	36.0296	32.9919	3	0.925055	12:102946454:T:C	32.9919	-	-	-	-	-	-	-	-	1	0.295213	0.583284
720	HT	8	1	0.999996	12:104408832:T:C	21.4857	21.5054	1	0.999996	12:104408832:T:C	21.5054	-	-	-	-	-	-	-	-	1	0.5	0.5
720	HT	9	3	0.980469	12:104354173:C:T	20.6981	18.6755	4	0.87159	12:104354173:C:T	18.6755	-	-	-	-	-	-	-	-	1	0.23384	0.950588
720	HT	10	-	-	-	-	-	3	0.786019	12:103064247:A:G	38.149	-	-	-	-	-	-	-	-	-	-	-
720	HT	11	-	-	-	-	-	-	-	-	-	-	-	-	-	37	0.134997	12:102706537:C:T	20.4808	-	-	-
720	HT	12	-	-	-	-	-	-	-	-	-	-	-	-	-	14	0.284674	12:102954256:G:C	10.8197	-	-	-
721	HT	1	4	0.367241	12:107518636:C:T	22.9382	21.7853	2	0.539481	12:107322915:T:C	22.2136	-	-	-	-	-	-	-	-	1	0.364611	0.965199
721	HT	2	31	0.143496	12:107277171:T:C	5.06434	8.09876	39	0.233509	12:107197219:G:A	9.26127	-	-	-	-	-	-	-	-	0.999977	0.858893	0.198297
721	HT	3	66	0.127598	12:108134273:T:A	12.5047	11.8439	67	0.0768336	12:108155108:G:A	12.2767	-	-	-	-	-	-	-	-	1	0.231771	0.441952
721	HT	4	21	0.169335	12:106626432:A:G	12.699	11.089	-	-	-	-	-	-	-	-	-	-	-	-	0.999989	0.25825	0.850472
722	HT	1	10	0.209217	12:112119171:T:C	15.9359	16.0171	-	-	-	-	-	-	-	-	10	0.231515	12:112119171:T:C	16.0171	0.5	0.5	1
722	HT	2	36	0.0962718	12:109988214:A:G	10.7817	14.2502	33	0.0804047	12:110021453:G:A	14.4956	-	-	-	-	-	-	-	-	1	0.457667	0.142339
722	HT	3	11	0.514387	12:111884608:T:C	9.60995	9.7587	11	0.52247	12:111884608:T:C	9.7587	-	-	-	-	-	-	-	-	0.999994	0.252593	0.499688
723	HT	1	1	1	12:116196322:G:A	47.7102	49.3615	1	1	12:116196322:G:A	49.3615	-	-	-	-	-	-	-	-	1	0.203836	0.5
723	HT	2	15	0.194666	12:117440220:G:A	22.5637	20.8709	49	0.130599	12:117462582:C:T	21.2383	-	-	-	-	-	-	-	-	1	0.8425	0.420163
723	HT	3	4	0.656232	12:115102482:A:C	16.3632	18.3908	4	0.337648	12:115102482:A:C	18.3908	-	-	-	-	-	-	-	-	1	0.220312	0.493815
723	HT	4	1	0.999795	12:116196568:A:G	20.3057	20.3834	1	0.999755	12:116196568:A:G	20.3834	-	-	-	-	-	-	-	-	1	0.35317	0.499999
723	HT	5	2	0.843464	12:117172373:T:C	15.8193	17.4284	2	0.828723	12:117172373:T:C	17.4284	-	-	-	-	-	-	-	-	1	0.224805	0.5
724	HT	1	39	0.386354	12:123901143:T:C	58.5709	62.1148	45	0.160651	12:123901143:T:C	62.1148	-	-	-	-	-	-	-	-	1	0.262098	0.5
724	HT	2	1	0.999201	12:120867798:A:G	56.3999	56.1466	1	0.998904	12:120867798:A:G	56.1466	-	-	-	-	-	-	-	-	1	0.484816	0.5
724	HT	3	2	0.90467	12:124828059:C:T	43.1925	41.0136	2	0.858414	12:124828059:C:T	41.0136	-	-	-	-	-	-	-	-	1	0.219319	0.999733
724	HT	4	3	0.840562	12:121756084:G:A	19.5346	19.5346	3	0.819889	12:121756084:G:A	19.5346	-	-	-	-	-	-	-	-	1	0.49997	0.5
724	HT	5	39	0.394271	12:123090380:T:C	25.3664	23.6605	-	-	-	-	-	-	-	-	-	-	-	-	1	0.213425	0.833951
724	HT	6	56	0.113586	12:122420437:A:G	10.384	14.7899	-	-	-	-	-	-	-	-	-	-	-	-	1	0.289523	0.170254
724	HT	7	5	0.297196	12:121222556:T:C	12.8867	15.3478	-	-	-	-	-	-	-	-	-	-	-	-	1	0.214527	0.940248
724	HT	8	8	0.298643	12:125399150:G:A	7.30347	10.156	-	-	-	-	-	-	-	-	-	-	-	-	0.999916	0.259978	0.178353
739	HT	1	9	0.685057	12:133380790:G:A	25.6847	24.807	9	0.390434	12:133380790:G:A	24.807	-	-	-	-	-	-	-	-	1	0.33339	0.991453
739	HT	2	7	0.561566	12:131621762:A:G	13.9666	12.0088	7	0.411021	12:131621762:A:G	12.0088	-	-	-	-	-	-	-	-	1	0.266986	0.989541
739	HT	3	25	0.956658	12:132584186:G:A	11.3967	12.3817	29	0.860917	12:132584186:G:A	12.3817	-	-	-	-	-	-	-	-	1	0.528402	0.553063
741	HT	1	13	0.17065	13:21562832:C:T	28.9555	29.605	12	0.185332	13:21562832:C:T	29.605	-	-	-	-	-	-	-	-	1	0.265832	0.5
741	HT	2	42	0.113834	13:21320744:G:A	27.2959	27.2108	42	0.110486	13:21320744:G:A	27.2108	-	-	-	-	-	-	-	-	1	0.318693	0.499996
741	HT	3	3	0.535862	13:20842465:C:T	9.07284	11.7782	2	0.516557	13:20842465:C:T	11.7782	-	-	-	-	-	-	-	-	0.999992	0.215326	0.5
741	HT	4	3	0.782768	13:20493607:A:G	10.0844	10.0027	3	0.782557	13:20493607:A:G	10.0027	-	-	-	-	-	-	-	-	0.999832	0.499984	0.500002
742	HT	1	8	0.694641	13:22598158:A:G	8.89381	7.43312	-	-	-	-	-	-	-	-	-	-	-	-	0.999184	0.317823	0.713733
742	HT	2	22	0.332475	13:22343925:T:C	8.44491	7.26784	25	0.289857	13:22343925:T:C	7.26784	-	-	-	-	-	-	-	-	0.999825	0.25084	0.735549
743	HT	1	9	0.581057	13:22598158:A:G	8.89381	7.43312	-	-	-	-	-	-	-	-	-	-	-	-	0.998077	0.382247	0.636386
744	HT	1	-	-	-	-	-	18	0.0979041	13:24410095:G:A	7.35642	-	-	-	-	-	-	-	-	-	-	-
747	HT	1	4	0.507632	13:28855785:A:G	10.5957	10.7237	-	-	-	-	-	-	-	-	-	-	-	-	0.999996	0.497567	0.500809
748	HT	1	18	0.0946979	13:30109494:C:A	11.2176	11.3718	21	0.0887818	13:30099093:A:G	11.3067	-	-	-	-	-	-	-	-	0.999985	0.242088	0.898422
753	HT	1	58	0.0982145	13:33101817:C:T	27.4401	27.2439	67	0.0877327	13:33152316:C:A	27.5727	-	-	-	-	-	-	-	-	1	0.259277	0.840485
754	HT	1	52	0.43705	13:39549315:G:A	15.9893	15.9542	44	0.495039	13:39530579:A:T	17.0598	-	-	-	-	-	-	-	-	1	0.64806	0.837881
754	HT	2	159	0.0675876	13:36939146:T:G	16.466	9.21867	-	-	-	-	-	-	-	-	183	0.0208081	13:36893782:A:C	8.57366	1	0.329635	0.999999
754	HT	3	52	0.114457	13:40308307:T:C	16.8431	14.3615	66	0.222311	13:40308307:T:C	14.3615	-	-	-	-	-	-	-	-	1	0.227643	0.997106
754	HT	4	7	0.612718	13:37445398:T:A	13.8877	11.8706	-	-	-	-	-	-	-	-	-	-	-	-	1	0.924228	0.7652
755	HT	1	35	0.175625	13:41296371:C:T	25.4086	21.5718	62	0.110451	13:41296371:C:T	21.5718	-	-	-	-	-	-	-	-	1	0.233305	0.986454
755	HT	2	12	0.478644	13:42737268:T:G	18.8105	18.8207	18	0.333585	13:42737268:T:G	18.8207	-	-	-	-	-	-	-	-	1	0.21974	0.965403
755	HT	3	1	0.999995	13:41109429:A:C	22.869	13.3058	-	-	-	-	-	-	-	-	1	0.996826	13:41109429:A:C	9.69867	1	0.579884	0.999985
755	HT	4	31	0.114667	13:42990400:G:A	8.27984	8.23955	-	-	-	-	-	-	-	-	-	-	-	-	0.999171	0.280707	0.787879
755	HT	5	-	-	-	-	-	3	0.77862	13:41110922:C:T	7.91262	-	-	-	-	-	-	-	-	-	-	-
757	HT	1	1	0.999726	13:46538999:T:C	11.604	11.7991	1	0.999102	13:46538999:T:C	11.7991	-	-	-	-	-	-	-	-	0.999998	0.499999	0.499844
758	HT	1	2	0.877986	13:46594619:T:C	12.5133	12.7224	2	0.875736	13:46594619:T:C	12.7224	-	-	-	-	-	-	-	-	1	0.5	0.499991
759	HT	1	1	0.999608	13:51106788:G:A	201.462	198.662	1	0.99993	13:51106788:G:A	198.662	-	-	-	-	-	-	-	-	1	0.815816	0.958402
759	HT	2	1	1	13:50655989:G:T	186.932	184.664	1	1	13:50655989:G:T	184.664	-	-	-	-	-	-	-	-	1	0.5	0.5
759	HT	3	1	0.999215	13:51136739:C:T	69.6019	67.8534	-	-	-	-	-	-	-	-	32	0.297733	13:51136739:C:T	8.61916	1	0.318964	0.999999
759	HT	4	13	0.248317	13:51405549:C:A	11.8969	11.5601	20	0.356805	13:51405549:C:A	11.5601	-	-	-	-	-	-	-	-	1	0.415502	0.40524
759	HT	5	-	-	-	-	-	3	0.946169	13:50453034:T:C	26.6429	-	-	-	-	-	-	-	-	-	-	-
772	HT	1	53	0.145103	13:72340099:A:G	8.47134	8.82871	51	0.092397	13:72340099:A:G	8.82871	-	-	-	-	-	-	-	-	0.999864	0.268712	0.322849
773	HT	1	16	0.133867	13:73611694:A:G	19.6243	19.8941	16	0.144652	13:73615060:G:A	19.9985	-	-	-	-	-	-	-	-	1	0.388462	0.739435
773	HT	2	36	0.158753	13:73285309:A:G	8.68803	8.44832	31	0.199269	13:73586731:A:C	7.29444	-	-	-	-	-	-	-	-	1	0.388105	0.498797
774	HT	1	33	0.0618069	13:74300726:A:G	6.30303	7.60982	32	0.0643158	13:74277200:T:C	7.7357	-	-	-	-	-	-	-	-	0.999109	0.2547	0.499906
779	HT	1	27	0.189459	13:79003043:G:A	7.44892	9.1846	14	0.304349	13:79003043:G:A	9.1846	-	-	-	-	-	-	-	-	0.999929	0.221286	0.27814
780	HT	1	11	0.230972	13:80818927:T:C	16.2367	16.5122	11	0.191977	13:80829093:G:C	16.4876	-	-	-	-	-	-	-	-	1	0.4387	0.555375
780	HT	2	46	0.397603	13:81521084:G:T	6.29938	11.0355	-	-	-	-	-	-	-	-	-	-	-	-	1	0.451546	0.196657
780	HT	3	16	0.698598	13:80677558:T:A	15.3882	15.7402	16	0.68896	13:80677558:T:A	15.7402	-	-	-	-	-	-	-	-	1	0.236175	0.505658
780	HT	4	-	-	-	-	-	1	0.999793	13:81471113:G:C	10.422	-	-	-	-	-	-	-	-	-	-	-
780	HT	5	-	-	-	-	-	25	0.217887	13:81209593:A:G	10.6295	-	-	-	-	-	-	-	-	-	-	-
781	HT	1	41	0.14378	13:85914975:G:A	13.6315	7.56174	-	-	-	-	-	-	-	-	-	-	-	-	0.999979	0.454138	0.999976
783	HT	1	92	0.183748	13:87066636:C:T	5.32551	7.35018	80	0.313057	13:87066636:C:T	7.35018	-	-	-	-	-	-	-	-	0.99945	0.304005	0.257669
785	HT	1	5	0.733875	13:92019617:C:G	33.6647	21.4741	5	0.442213	13:92024574:A:G	22.0701	-	-	-	-	24	0.440296	13:92019617:C:G	13.9728	1	0.238124	1
785	HT	2	3	0.853954	13:92028653:C:T	8.25688	8.25688	3	0.8404	13:92028653:C:T	8.25688	-	-	-	-	-	-	-	-	0.999996	0.49999	0.499984
787	HT	1	28	0.113852	13:94588358:A:G	8.97593	8.45138	26	0.125821	13:94588358:A:G	8.45138	-	-	-	-	-	-	-	-	0.999842	0.275464	0.670042
788	HT	1	72	0.0628105	13:96815076:G:T	6.44867	7.3705	59	0.0408967	13:96814456:G:A	8.77884	-	-	-	-	-	-	-	-	0.999964	0.262823	0.213488
788	HT	2	10	0.278892	13:96400962:C:T	7.63078	7.62948	11	0.283353	13:96400962:C:T	7.62948	-	-	-	-	-	-	-	-	0.99967	0.499717	0.499938
790	HT	1	60	0.142482	13:99560396:C:G	15.3655	15.5385	60	0.100819	13:99560396:C:G	15.5385	-	-	-	-	-	-	-	-	1	0.388435	0.946883
790	HT	2	2	0.974786	13:102100039:A:G	14.7597	14.9719	3	0.91997	13:102100039:A:G	14.9719	-	-	-	-	-	-	-	-	1	0.230878	0.494565
796	HT	1	7	0.682612	13:109804665:C:T	10.8608	11.5632	7	0.720106	13:109804665:C:T	11.5632	-	-	-	-	-	-	-	-	0.999996	0.275368	0.532151
797	HT	1	2	0.985205	13:110540964:C:T	8.62197	8.57583	-	-	-	-	-	-	-	-	-	-	-	-	0.99825	0.498447	0.499441
800	HT	1	36	0.0599736	13:115013033:A:G	37.0134	36.9439	36	0.0692345	13:115002305:G:A	37.522	-	-	-	-	-	-	-	-	1	0.247715	0.830513
800	HT	2	116	0.0986665	13:113859658:T:C	11.9059	13.5123	115	0.175001	13:113859658:T:C	13.5123	-	-	-	-	-	-	-	-	1	0.233599	0.685734
800	HT	3	6	0.792602	13:114766986:A:G	15.1118	15.7622	5	0.809876	13:114766986:A:G	15.7622	-	-	-	-	-	-	-	-	1	0.246711	0.483885
802	HT	1	13	0.269442	14:21832776:C:T	38.0435	38.2924	13	0.210305	14:21831419:C:T	38.3383	-	-	-	-	-	-	-	-	1	0.218306	0.5
802	HT	2	20	0.123364	14:21978285:C:A	19.3857	19.6122	20	0.08214	14:21971135:C:G	19.7758	-	-	-	-	-	-	-	-	0.999999	0.260337	0.700544
802	HT	3	16	0.43241	14:21699069:A:C	8.32975	4.73097	-	-	-	-	-	-	-	-	-	-	-	-	0.999926	0.207132	0.998097
802	HT	4	-	-	-	-	-	2	0.98712	14:21542766:A:G	13.4625	-	-	-	-	-	-	-	-	-	-	-
804	HT	1	4	0.445517	14:23793305:C:T	45.5485	44.9571	5	0.436785	14:23793305:C:T	44.9571	-	-	-	-	-	-	-	-	1	0.798906	0.5
804	HT	2	2	0.764352	14:23907608:C:G	23.1815	23.8634	2	0.856726	14:23907608:C:G	23.8634	-	-	-	-	-	-	-	-	1	0.214025	0.878416
804	HT	3	1	0.999984	14:23346279:G:A	14.4279	14.4278	1	0.999995	14:23346279:G:A	14.4278	-	-	-	-	-	-	-	-	1	0.5	0.5
804	HT	4	1	0.999957	14:23313633:G:A	9.60363	9.50764	1	0.999841	14:23313633:G:A	9.50764	-	-	-	-	-	-	-	-	0.999967	0.499981	0.499993
804	HT	5	1	0.998775	14:23746269:C:G	36.337	36.2015	1	0.999466	14:23746269:C:G	36.2015	-	-	-	-	-	-	-	-	1	0.192948	0.94232
804	HT	6	-	-	-	-	-	1	0.990556	14:23754580:A:G	21.532	-	-	-	-	-	-	-	-	-	-	-
805	HT	1	1	0.999985	14:23915942:C:T	16.6176	20.1739	1	0.999948	14:23915942:C:T	20.1739	-	-	-	-	-	-	-	-	1	0.427781	0.369981
805	HT	2	-	-	-	-	-	6	0.639769	14:23972805:T:G	17.3659	-	-	-	-	-	-	-	-	-	-	-
807	HT	1	1	1	14:24835500:T:C	70.1372	70.0681	1	1	14:24835500:T:C	70.0681	-	-	-	-	-	-	-	-	1	0.171009	0.5
807	HT	2	8	0.331239	14:24804088:A:T	35.8874	50.978	8	0.323922	14:24804088:A:T	50.978	-	-	-	-	-	-	-	-	1	0.267825	0.188306
807	HT	3	13	0.655071	14:24567304:C:A	17.6949	13.5304	-	-	-	-	-	-	-	-	-	-	-	-	1	0.837524	0.743387
807	HT	4	5	0.593847	14:24637550:C:T	8.07119	8.05425	5	0.975838	14:24637550:C:T	8.05425	-	-	-	-	-	-	-	-	0.999775	0.238023	0.500189
807	HT	5	-	-	-	-	-	16	0.100503	14:24594213:C:T	8.53594	-	-	-	-	-	-	-	-	-	-	-
812	HT	1	347	0.0374302	14:32240738:T:C	4.3292	8.10503	348	0.0432827	14:32240738:T:C	8.10503	-	-	-	-	-	-	-	-	0.99997	0.236522	0.45
818	HT	1	4	0.942823	14:36989596:A:G	25.5931	28.6089	5	0.859811	14:36989596:A:G	28.6089	-	-	-	-	-	-	-	-	1	0.288896	0.745095
818	HT	2	1	1	14:37144516:C:T	17.9062	18.4883	1	1	14:37144516:C:T	18.4883	-	-	-	-	-	-	-	-	1	0.208485	0.884297
818	HT	3	48	0.0636945	14:37118788:T:C	19.4208	25.1941	51	0.0532463	14:37117929:A:G	25.457	-	-	-	-	-	-	-	-	0.999999	0.357556	0.389102
823	HT	1	44	0.0404004	14:55265529:T:C	31.5772	25.2889	44	0.373577	14:55235050:G:A	26.0964	-	-	-	-	54	0.0501034	14:55259203:T:G	8.12976	1	0.227788	0.999999
823	HT	2	1	0.996942	14:55202495:C:G	15.7286	13.6664	1	0.999723	14:55202495:C:G	13.6664	-	-	-	-	-	-	-	-	1	0.22304	0.993256
823	HT	3	36	0.163435	14:56148257:T:C	19.087	15.4758	55	0.0751992	14:56077961:C:T	16.3086	-	-	-	-	-	-	-	-	1	0.322235	0.998781
823	HT	4	18	0.140016	14:54355154:T:A	11.7486	13.7592	16	0.106533	14:54348489:A:G	13.9054	-	-	-	-	-	-	-	-	1	0.308535	0.739493
824	HT	1	7	0.494899	14:61072875:T:C	54.6373	41.9394	11	0.482109	14:61072875:T:C	41.9394	-	-	-	-	-	-	-	-	1	0.653731	1
824	HT	2	4	0.688112	14:61238781:G:A	13.4757	13.4757	4	0.683685	14:61238781:G:A	13.4757	-	-	-	-	-	-	-	-	1	0.5	0.5
824	HT	3	56	0.15038	14:59296815:C:T	11.3864	12.8933	39	0.0910654	14:59296815:C:T	12.8933	-	-	-	-	-	-	-	-	1	0.428647	0.124975
824	HT	4	3	0.844602	14:61343618:G:A	12.6659	12.8501	-	-	-	-	-	-	-	-	-	-	-	-	0.999854	0.498852	0.498861
824	HT	5	-	-	-	-	-	-	-	-	-	-	-	-	-	84	0.0735007	14:61095174:G:C	13.4157	-	-	-
825	HT	1	2	0.956032	14:65538131:A:G	40.5275	44.5504	2	0.935303	14:65538131:A:G	44.5504	-	-	-	-	-	-	-	-	1	0.207401	0.807455
825	HT	2	7	0.282964	14:70413046:A:G	38.3944	34.9347	6	0.345974	14:70413046:A:G	34.9347	-	-	-	-	-	-	-	-	1	0.403027	0.999835
825	HT	3	116	0.104835	14:68423215:G:A	17.8289	17.2487	118	0.261356	14:68423215:G:A	17.2487	-	-	-	-	-	-	-	-	1	0.641889	0.345455
825	HT	4	17	0.197584	14:68948144:A:G	14.5281	8.29109	-	-	-	-	-	-	-	-	-	-	-	-	1	0.206556	0.999925
825	HT	5	-	-	-	-	-	12	0.232571	14:68992974:G:T	8.57143	-	-	-	-	-	-	-	-	-	-	-
825	HT	6	-	-	-	-	-	-	-	-	-	-	-	-	-	80	0.192451	14:70446421:A:G	8.20123	-	-	-
828	HT	1	8	0.307055	14:74981548:C:G	74.1763	66.1348	15	0.188513	14:74981548:C:G	66.1348	-	-	-	-	27	0.101952	14:74998875:G:A	9.91803	1	0.8121	1
828	HT	2	12	0.613797	14:75040338:A:G	44.4365	45.6811	15	0.382672	14:75040338:A:G	45.6811	-	-	-	-	-	-	-	-	1	0.335447	0.962883
828	HT	3	56	0.0438018	14:76426723:C:T	12.7921	21.6898	52	0.0496741	14:76426723:C:T	21.6898	-	-	-	-	-	-	-	-	1	0.219617	0.213681
828	HT	4	3	0.86281	14:73736323:G:C	19.4248	23.4254	3	0.729025	14:73736323:G:C	23.4254	-	-	-	-	-	-	-	-	1	0.358519	0.137678
828	HT	5	2	0.924947	14:75038642:T:C	9.04978	9.15981	2	0.924369	14:75038642:T:C	9.15981	-	-	-	-	-	-	-	-	1	0.5	0.5
828	HT	6	4	0.754865	14:76447850:G:A	20.1464	19.973	4	0.861532	14:76447850:G:A	19.973	-	-	-	-	-	-	-	-	1	0.377859	0.5
828	HT	7	26	0.276072	14:75360906:G:A	11.7765	9.80771	24	0.223896	14:75263775:A:G	10.2838	-	-	-	-	-	-	-	-	1	0.218168	0.833878
831	HT	1	57	0.261916	14:80957923:C:T	8.64264	9.62748	33	0.506392	14:80957923:C:T	9.62748	-	-	-	-	-	-	-	-	0.99988	0.269132	0.237629
834	HT	1	19	0.216888	14:89051205:C:T	14.6554	14.7881	23	0.205923	14:89051205:C:T	14.7881	-	-	-	-	-	-	-	-	1	0.493359	0.499972
837	HT	1	21	0.142187	14:92489174:T:C	63.0056	33.8198	164	0.0577336	14:92561828:C:T	32.4309	-	-	-	-	65	0.050985	14:92506583:T:C	33.8066	1	0.331114	1
837	HT	2	17	0.304504	14:92318816:A:G	20.8989	17.7931	-	-	-	-	-	-	-	-	38	0.139022	14:92303877:A:G	17.6187	1	0.248079	1
838	HT	1	1	0.999995	14:94844947:C:T	163.759	163.86	1	0.999995	14:94844947:C:T	163.86	-	-	-	-	-	-	-	-	1	0.5	0.5
838	HT	2	1	1	14:93406232:T:C	39.1771	33.602	1	1	14:93406232:T:C	33.602	-	-	-	-	-	-	-	-	1	0.470924	0.99975
838	HT	3	-	-	-	-	-	1	0.99837	14:93570687:T:C	9.67335	-	-	-	-	-	-	-	-	-	-	-
838	HT	4	-	-	-	-	-	2	0.794557	14:93522585:G:A	9.32588	-	-	-	-	-	-	-	-	-	-	-
839	HT	1	1	0.999772	14:95539737:A:G	10.1281	9.08982	1	0.99871	14:95539737:A:G	9.08982	-	-	-	-	-	-	-	-	0.999957	0.225893	0.760029
840	HT	1	52	0.13895	14:98871092:C:G	8.06758	8.81098	46	0.117574	14:98873077:T:A	8.93682	-	-	-	-	-	-	-	-	0.999934	0.593313	0.266515
841	HT	1	1	0.995034	14:101196700:G:A	23.5011	20.8558	2	0.587489	14:101196700:G:A	20.8558	-	-	-	-	-	-	-	-	1	0.216242	0.973112
841	HT	2	1	0.999977	14:101293528:A:C	16.9017	10.5739	1	0.990785	14:101293528:A:C	10.5739	-	-	-	-	-	-	-	-	1	0.355057	0.999923
841	HT	3	1	0.998013	14:101227529:T:C	8.02141	5.96194	-	-	-	-	-	-	-	-	-	-	-	-	1	0.40596	0.994437
841	HT	4	3	0.545063	14:101176212:G:C	16.2691	16.9844	7	0.479527	14:101176335:G:C	17.0875	-	-	-	-	-	-	-	-	1	0.641092	0.481956
841	HT	5	-	-	-	-	-	1	0.998709	14:101349454:G:T	18.2937	-	-	-	-	-	-	-	-	-	-	-
841	HT	6	-	-	-	-	-	1	0.9975	14:101350298:T:C	16.8127	-	-	-	-	-	-	-	-	-	-	-
841	HT	7	-	-	-	-	-	-	-	-	-	-	-	-	-	17	0.644136	14:101189457:A:T	13.618	-	-	-
842	HT	1	5	0.391066	14:101542667:T:A	4.12674	8.26942	6	0.265676	14:101542667:T:A	8.26942	-	-	-	-	-	-	-	-	0.999469	0.294555	0.719613
843	HT	1	6	0.371165	14:101542667:T:A	4.12674	8.26942	6	0.226084	14:101542105:C:A	8.57289	-	-	-	-	-	-	-	-	0.998919	0.293932	0.653517
845	HT	1	69	0.0622392	14:103898525:G:C	57.0471	55.9679	75	0.0873245	14:103898525:G:C	55.9679	-	-	-	-	89	0.026094	14:103955792:A:G	6.82169	1	0.215412	1
845	HT	2	5	0.525437	14:102975552:T:A	34.6121	29.221	5	0.68922	14:102986388:C:G	29.9975	-	-	-	-	-	-	-	-	1	0.194324	0.999995
845	HT	3	16	0.190039	14:105256187:C:T	11.3917	19.3032	17	0.486351	14:105277209:G:A	20.7073	-	-	-	-	-	-	-	-	1	0.417681	0.452236
845	HT	4	40	0.33724	14:105989599:C:T	16.0579	17.7004	48	0.190561	14:105968504:T:C	18.5795	-	-	-	-	-	-	-	-	1	0.348996	0.367644
845	HT	5	1	1	14:102126939:G:A	11.9027	11.8972	1	1	14:102126939:G:A	11.8972	-	-	-	-	-	-	-	-	1	0.5	0.5
845	HT	6	5	0.629168	14:103989892:A:C	41.419	42.5909	-	-	-	-	-	-	-	-	-	-	-	-	1	0.213072	0.765529
845	HT	7	3	0.882668	14:105236377:G:A	11.9473	11.9017	2	0.879371	14:105236377:G:A	11.9017	-	-	-	-	-	-	-	-	0.999733	0.500369	0.4994
845	HT	8	14	0.979675	14:103953666:T:A	9.51884	11.4792	-	-	-	-	-	-	-	-	-	-	-	-	1	0.952959	0.53086
850	HT	1	17	0.092534	15:24168412:A:G	9.2478	11.0103	17	0.0874828	15:24172192:A:C	11.0168	-	-	-	-	-	-	-	-	1	0.310451	0.598072
854	HT	1	3	0.832212	15:25925675:G:A	9.22563	7.21926	-	-	-	-	-	-	-	-	-	-	-	-	0.994082	0.671057	0.821095
871	HT	1	4	0.443041	15:33993358:G:A	6.63601	9.19298	4	0.490582	15:33993358:G:A	9.19298	-	-	-	-	-	-	-	-	0.999951	0.204836	0.273472
878	HT	1	28	0.228376	15:41438214:G:A	30.2831	33.6558	28	0.22113	15:41438214:G:A	33.6558	-	-	-	-	-	-	-	-	1	0.275295	0.175172
878	HT	2	1	0.999998	15:42015575:A:G	29.6455	29.6452	1	0.999998	15:42015575:A:G	29.6452	-	-	-	-	-	-	-	-	1	0.5	0.5
878	HT	3	5	0.536579	15:38512573:T:C	20.7737	26.8204	6	0.517402	15:38512573:T:C	26.8204	-	-	-	-	-	-	-	-	1	0.207746	0.412029
878	HT	4	5	0.483788	15:38360289:T:C	15.0791	17.2518	6	0.508463	15:38360289:T:C	17.2518	-	-	-	-	-	-	-	-	1	0.248446	0.969589
879	HT	1	3	0.603091	15:46657592:A:C	6.26106	11.8206	4	0.797355	15:46657592:A:C	11.8206	-	-	-	-	-	-	-	-	1	0.336128	0.330053
879	HT	2	133	0.0733709	15:45492082:G:A	10.6338	8.21989	168	0.0336611	15:45492082:G:A	8.21989	-	-	-	-	-	-	-	-	0.999997	0.398581	0.953696
880	HT	1	4	0.612467	15:46657592:A:C	6.26106	11.8206	4	0.786496	15:46657592:A:C	11.8206	-	-	-	-	-	-	-	-	0.999998	0.335467	0.398051
884	HT	1	28	0.0857888	15:47675655:C:T	8.88041	9.90706	26	0.0864125	15:47675655:C:T	9.90706	-	-	-	-	-	-	-	-	1	0.200849	0.208402
885	HT	1	1	0.991778	15:48686310:C:T	56.266	51.4851	4	0.50796	15:48684958:C:T	52.1235	-	-	-	-	3	0.593395	15:48686310:C:T	15.5379	1	0.185403	1
885	HT	2	1	0.996438	15:51568204:A:G	41.5604	31.599	8	0.448153	15:51568204:A:G	31.599	-	-	-	-	-	-	-	-	1	0.68883	0.999999
885	HT	3	1	0.999782	15:48862043:G:A	4.20572	23.7964	-	-	-	-	-	-	-	-	-	-	-	-	1	0.243379	1
885	HT	4	1	0.997641	15:51522210:G:C	23.5311	23.3683	1	0.99912	15:51522210:G:C	23.3683	-	-	-	-	-	-	-	-	1	0.5	0.5
885	HT	5	11	0.859381	15:51621725:T:C	30.345	18.0423	-	-	-	-	-	-	-	-	-	-	-	-	1	0.197587	0.995553
885	HT	6	85	0.0485764	15:51288651:G:A	24.611	16.1826	-	-	-	-	-	-	-	-	-	-	-	-	1	0.897027	0.999947
885	HT	7	2	0.510987	15:51591164:G:A	19.7373	19.7913	-	-	-	-	-	-	-	-	-	-	-	-	1	0.186137	0.499999
885	HT	8	4	0.570347	15:51648312:C:T	15.2695	13.3854	-	-	-	-	-	-	-	-	-	-	-	-	1	0.20105	0.993896
885	HT	9	-	-	-	-	-	42	0.324328	15:48939888:T:G	25.5294	-	-	-	-	-	-	-	-	-	-	-
885	HT	10	-	-	-	-	-	-	-	-	-	-	-	-	-	15	0.117009	15:51596296:G:T	20.3027	-	-	-
886	HT	1	1	1	15:67457698:A:G	101.106	100.42	1	1	15:67457698:A:G	100.42	-	-	-	-	-	-	-	-	1	0.652766	0.5
886	HT	2	7	0.486554	15:67007018:C:G	49.7319	49.7806	6	0.478739	15:67008443:A:G	49.7743	-	-	-	-	-	-	-	-	1	0.257768	0.499272
886	HT	3	6	0.391835	15:61409980:G:A	30.4026	37.6885	6	0.476145	15:61409980:G:A	37.6885	-	-	-	-	-	-	-	-	1	0.195393	0.311561
886	HT	4	1	0.998375	15:60781513:T:C	25.8196	27.2438	1	0.997238	15:60781513:T:C	27.2438	-	-	-	-	-	-	-	-	1	0.226949	0.571251
886	HT	5	8	0.493391	15:62331729:G:C	36.6017	23.7761	40	0.470085	15:62331729:G:C	23.7761	-	-	-	-	33	0.0808983	15:62312297:A:G	15.0989	1	0.200813	1
886	HT	6	10	0.96127	15:67312334:C:T	15.9458	17.9939	15	0.596658	15:67312334:C:T	17.9939	-	-	-	-	-	-	-	-	1	0.222713	0.536749
886	HT	7	187	0.11428	15:66597329:T:A	12.8119	12.5693	-	-	-	-	-	-	-	-	-	-	-	-	1	0.204263	0.497424
886	HT	8	59	0.277076	15:65955516:A:G	18.118	15.9219	65	0.534697	15:66080419:A:T	17.7561	-	-	-	-	-	-	-	-	1	0.311032	0.960287
889	HT	1	2	0.982963	15:89397827:A:G	215.662	236.212	2	0.974934	15:89397827:A:G	236.212	-	-	-	-	-	-	-	-	1	0.867967	0.5
889	HT	2	67	0.145751	15:84580582:A:C	176.74	157.508	68	0.115823	15:84580582:A:C	157.508	-	-	-	-	92	0.0391043	15:84572654:T:C	25.5001	1	0.365081	1
889	HT	3	1	1	15:74336633:T:C	95.4522	95.6124	1	1	15:74336633:T:C	95.6124	-	-	-	-	-	-	-	-	1	0.182274	0.5
889	HT	4	7	0.551501	15:89350967:A:G	106.317	105.804	6	0.627897	15:89350967:A:G	105.804	-	-	-	-	-	-	-	-	1	0.175791	0.999369
889	HT	5	1	0.997699	15:89399167:C:T	110.733	97.4891	-	-	-	-	-	-	-	-	-	-	-	-	1	0.491165	1
889	HT	6	3	0.870604	15:74221157:C:T	50.4124	44.4254	-	-	-	-	-	-	-	-	-	-	-	-	1	0.172162	0.999997
889	HT	7	9	0.18741	15:72173831:G:A	39.6542	52.1295	-	-	-	-	-	-	-	-	-	-	-	-	1	0.492335	0.116093
889	HT	8	1	1	15:89257734:G:C	41.4101	41.4405	-	-	-	-	-	-	-	-	-	-	-	-	1	0.180632	0.5
889	HT	9	1	0.999982	15:84640977:C:A	13.7156	13.9092	-	-	-	-	-	-	-	-	-	-	-	-	1	0.212219	0.5
889	HT	10	-	-	-	-	-	-	-	-	-	-	-	-	-	7	0.343073	15:89392818:G:A	20.6456	-	-	-
889	HT	11	-	-	-	-	-	-	-	-	-	-	-	-	-	60	0.336206	15:75932777:C:T	13.8643	-	-	-
890	HT	1	1	0.999945	15:95829524:T:A	19.2781	15.6462	1	0.99882	15:95829524:T:A	15.6462	-	-	-	-	-	-	-	-	1	0.195552	0.999379
891	HT	1	2	0.902095	15:97505496:G:A	8.01588	8.00315	2	0.74685	15:97505496:G:A	8.00315	-	-	-	-	-	-	-	-	0.998177	0.454176	0.499555
893	HT	1	3	0.856771	15:98512431:C:T	9.01251	9.10239	3	0.659092	15:98512431:C:T	9.10239	-	-	-	-	-	-	-	-	0.9999	0.435374	0.499992
894	HT	1	1	1	15:100692953:G:A	255.812	256.309	1	1	15:100692953:G:A	256.309	-	-	-	-	-	-	-	-	1	0.175708	0.5
894	HT	2	1	1	15:99194896:C:G	183.907	161.335	-	-	-	-	-	-	-	-	-	-	-	-	1	0.913073	0.999946
894	HT	3	1	1	15:101718239:C:G	83.0841	82.6857	1	1	15:101718239:C:G	82.6857	-	-	-	-	-	-	-	-	1	0.409787	0.5
894	HT	4	3	0.848809	15:100794363:C:T	78.4642	69.7244	8	0.672097	15:100794363:C:T	69.7244	-	-	-	-	-	-	-	-	1	0.926533	1
894	HT	5	3	0.962747	15:100514063:C:T	52.219	46.2799	1	0.999999	15:100514063:C:T	46.2799	-	-	-	-	-	-	-	-	1	0.637523	1
894	HT	6	7	0.462979	15:100601469:A:C	23.479	21.528	-	-	-	-	-	-	-	-	-	-	-	-	1	0.542168	0.999996
894	HT	7	1	0.999999	15:99190601:G:A	70.4355	73.504	2	0.59226	15:99190601:G:A	73.504	-	-	-	-	-	-	-	-	1	0.43174	1
894	HT	8	1	0.999783	15:99186731:G:A	32.7022	34.1526	1	0.999962	15:99186731:G:A	34.1526	-	-	-	-	-	-	-	-	1	0.52523	1
894	HT	9	1	0.997178	15:101712353:G:A	37.7265	41.0065	1	0.999941	15:101712353:G:A	41.0065	-	-	-	-	-	-	-	-	1	0.168527	0.413873
894	HT	10	-	-	-	-	-	4	0.560275	15:99230263:G:A	52.8037	-	-	-	-	-	-	-	-	-	-	-
894	HT	11	-	-	-	-	-	1	0.999918	15:99395834:C:G	9.48385	-	-	-	-	-	-	-	-	-	-	-
894	HT	12	-	-	-	-	-	-	-	-	-	-	-	-	-	14	0.379675	15:99186250:G:A	33.9941	-	-	-
894	HT	13	-	-	-	-	-	-	-	-	-	-	-	-	-	20	0.130371	15:100811250:A:G	12.1567	-	-	-
894	HT	14	-	-	-	-	-	-	-	-	-	-	-	-	-	3	0.584988	15:100514614:T:C	12.3716	-	-	-
895	HT	1	5	0.635267	16:2265071:C:G	48.1558	50.7157	10	0.736042	16:2288224:G:A	54.2087	-	-	-	-	-	-	-	-	1	0.241031	0.696093
895	HT	2	2	0.519604	16:783864:C:A	61.4465	55.104	2	0.617816	16:783864:C:A	55.104	-	-	-	-	14	0.213619	16:778024:T:C	7.45612	1	0.367619	0.999993
895	HT	3	5	0.534117	16:2155297:A:G	57.9337	56.3312	8	0.577471	16:2160503:T:G	56.7479	-	-	-	-	-	-	-	-	1	0.860729	0.5
895	HT	4	17	0.333716	16:1032776:A:G	31.3037	33.818	20	0.416889	16:1027099:A:G	34.1537	-	-	-	-	-	-	-	-	1	0.564552	0.691838
895	HT	5	-	-	-	-	-	2	0.923958	16:1828030:G:A	29.8146	-	-	-	-	-	-	-	-	-	-	-
895	HT	6	-	-	-	-	-	3	0.536817	16:4019350:C:T	30.8325	-	-	-	-	-	-	-	-	-	-	-
895	HT	7	-	-	-	-	-	2	0.752013	16:413523:T:G	23.4048	-	-	-	-	-	-	-	-	-	-	-
895	HT	8	-	-	-	-	-	3	0.607158	16:4361138:T:C	28.2978	-	-	-	-	-	-	-	-	-	-	-
895	HT	9	-	-	-	-	-	1	0.999867	16:2274663:C:T	43.3068	-	-	-	-	-	-	-	-	-	-	-
896	HT	1	14	0.205297	16:9003250:T:G	21.594	19.9559	17	0.230479	16:9008475:G:A	20.101	-	-	-	-	-	-	-	-	1	0.305545	0.958296
896	HT	2	10	0.228506	16:8753606:C:A	9.78968	9.50174	10	0.24032	16:8753606:C:A	9.50174	-	-	-	-	-	-	-	-	1	0.2169	0.525392
896	HT	3	64	0.104258	16:8980952:G:A	13.4599	12.9285	63	0.0762538	16:8976554:G:A	13.2023	-	-	-	-	-	-	-	-	0.999957	0.231295	0.492567
896	HT	4	39	0.436131	16:9222411:A:G	8.15348	8.52763	-	-	-	-	-	-	-	-	-	-	-	-	0.999989	0.418656	0.411036
897	HT	1	4	0.349715	16:14395432:T:C	52.4031	44.2143	4	0.364792	16:14394878:T:C	44.3172	-	-	-	-	17	0.166269	16:14395077:G:C	10.9828	1	0.220655	1
897	HT	2	19	0.305113	16:15130351:G:C	28.3388	22.3905	25	0.235566	16:15147954:A:C	22.9315	-	-	-	-	46	0.0723263	16:15132108:A:G	7.29349	1	0.287153	0.999977
897	HT	3	17	0.254652	16:14671509:T:C	7.74112	7.48031	18	0.238024	16:14712788:C:G	7.03271	-	-	-	-	-	-	-	-	1	0.29899	0.494264
898	HT	1	1	0.999916	16:15958157:G:C	9.12436	9.12444	1	0.999925	16:15958157:G:C	9.12444	-	-	-	-	-	-	-	-	0.999903	0.499983	0.499989
899	HT	1	1	1	16:16142079:G:T	18.9735	18.4756	1	1	16:16142079:G:T	18.4756	-	-	-	-	-	-	-	-	1	0.5	0.5
899	HT	2	1	0.999922	16:16287639:C:T	10.7678	10.3881	1	0.991557	16:16287639:C:T	10.3881	-	-	-	-	-	-	-	-	0.999998	0.943199	0.499947
899	HT	3	1	0.99986	16:15958157:G:C	9.12436	9.12444	1	0.99982	16:15958157:G:C	9.12444	-	-	-	-	-	-	-	-	0.999814	0.499974	0.499988
901	HT	1	49	0.233571	16:17186352:C:T	9.32212	9.37612	48	0.267397	16:17186352:C:T	9.37612	-	-	-	-	-	-	-	-	0.99997	0.202871	0.49143
901	HT	2	4	0.892992	16:17434013:C:T	6.59963	8.48059	15	0.802992	16:17434013:C:T	8.48059	-	-	-	-	-	-	-	-	1	0.279459	0.216186
905	HT	1	4	0.4128	16:19279380:T:C	10.6107	10.5191	4	0.411302	16:19279380:T:C	10.5191	-	-	-	-	-	-	-	-	0.999999	0.243023	0.49966
906	HT	1	4	0.414172	16:19279380:T:C	10.6107	10.5191	4	0.412709	16:19279380:T:C	10.5191	-	-	-	-	-	-	-	-	0.999999	0.24308	0.499652
907	HT	1	4	0.414024	16:19279380:T:C	10.6107	10.5191	4	0.413762	16:19279380:T:C	10.5191	-	-	-	-	-	-	-	-	0.999999	0.242701	0.499619
908	HT	1	4	0.416717	16:19279380:T:C	10.6107	10.5191	4	0.416721	16:19279380:T:C	10.5191	-	-	-	-	-	-	-	-	0.999999	0.243612	0.499601
909	HT	1	4	0.405209	16:19279380:T:C	10.6107	10.5191	4	0.397536	16:19279380:T:C	10.5191	-	-	-	-	-	-	-	-	0.999986	0.285875	0.499523
910	HT	1	73	0.518639	16:20939509:T:A	12.0616	16.115	93	0.282142	16:20939509:T:A	16.115	-	-	-	-	-	-	-	-	1	0.703314	0.203396
910	HT	2	7	0.469388	16:22308728:C:A	10.3854	10.6323	8	0.468502	16:22304253:G:A	10.7695	-	-	-	-	-	-	-	-	0.999779	0.30647	0.500011
910	HT	3	3	0.768638	16:21172889:A:G	7.29783	7.45837	3	0.787437	16:21172889:A:G	7.45837	-	-	-	-	-	-	-	-	0.998185	0.499521	0.500191
910	HT	4	-	-	-	-	-	1	0.99297	16:22374830:G:A	10.881	-	-	-	-	-	-	-	-	-	-	-
915	HT	1	16	0.276184	16:24710801:G:A	25.5913	20.5798	-	-	-	-	-	-	-	-	-	-	-	-	0.999971	0.29281	0.998751
915	HT	2	14	0.272496	16:24540806:T:G	14.4351	10.9903	14	0.264625	16:24584801:T:C	11.5299	-	-	-	-	-	-	-	-	1	0.246652	0.993551
915	HT	3	4	0.471706	16:24773291:C:G	14.8768	14.5755	4	0.458794	16:24773291:C:G	14.5755	-	-	-	-	-	-	-	-	0.999999	0.499918	0.49989
915	HT	4	-	-	-	-	-	2	0.98851	16:24724778:T:A	15.0445	-	-	-	-	-	-	-	-	-	-	-
915	HT	5	-	-	-	-	-	-	-	-	-	-	-	-	-	38	0.320315	16:24694655:C:T	8.6237	-	-	-
917	HT	1	57	0.0696676	16:29971265:G:T	23.1157	22.2618	-	-	-	-	-	-	-	-	-	-	-	-	1	0.297528	0.929375
917	HT	2	2	0.968584	16:31047822:C:T	15.0545	15.0545	2	0.96693	16:31047822:C:T	15.0545	-	-	-	-	-	-	-	-	1	0.5	0.5
917	HT	3	2	0.772083	16:30212983:G:A	18.0891	17.7839	-	-	-	-	-	-	-	-	-	-	-	-	0.999999	0.668029	0.502608
917	HT	4	-	-	-	-	-	15	0.266462	16:30055750:T:C	22.4495	-	-	-	-	-	-	-	-	-	-	-
923	HT	1	4	0.494171	16:47035491:A:T	7.98716	7.94023	4	0.497009	16:47035491:A:T	7.94023	-	-	-	-	-	-	-	-	0.999162	0.499879	0.499961
924	HT	1	1	1	16:51095561:C:T	37.294	37.6964	1	1	16:51095561:C:T	37.6964	-	-	-	-	-	-	-	-	1	0.5	0.5
924	HT	2	-	-	-	-	-	5	0.356351	16:49663089:G:A	11.7341	-	-	-	-	-	-	-	-	-	-	-
925	HT	1	14	0.196024	16:53497774:C:T	30.768	38.3957	14	0.130302	16:53481010:A:G	38.6243	-	-	-	-	-	-	-	-	1	0.753607	0.345786
927	HT	1	14	0.228864	16:54453940:G:A	7.86999	8.31665	14	0.199685	16:54453940:G:A	8.31665	-	-	-	-	-	-	-	-	0.999929	0.395526	0.38129
928	HT	1	14	0.219547	16:54453940:G:A	7.86999	8.31665	14	0.190906	16:54453940:G:A	8.31665	-	-	-	-	-	-	-	-	0.99952	0.385331	0.388596
928	HT	2	36	0.271048	16:55035959:A:G	8.22783	8.19384	-	-	-	-	-	-	-	-	-	-	-	-	0.999107	0.291085	0.45034
931	HT	1	2	0.707669	16:63060883:A:G	7.42412	7.42043	2	0.706294	16:63060883:A:G	7.42043	-	-	-	-	-	-	-	-	0.996272	0.498947	0.499529
931	HT	2	1	0.990149	16:61702220:G:C	7.62893	7.63892	-	-	-	-	-	-	-	-	-	-	-	-	0.98834	0.497037	0.498807
932	HT	1	72	0.0877127	16:67058614:T:G	33.9101	34.4846	73	0.0660541	16:67516945:C:T	34.2772	-	-	-	-	-	-	-	-	1	0.249043	0.5
932	HT	2	4	0.360864	16:69887707:C:G	33.7849	25.1519	4	0.630187	16:69867835:A:G	26.1088	-	-	-	-	-	-	-	-	1	0.671822	0.999999
932	HT	3	223	0.0611892	16:75470576:A:G	20.1325	22.1307	209	0.182541	16:75470576:A:G	22.1307	-	-	-	-	-	-	-	-	1	0.227187	0.807965
932	HT	4	6	0.316464	16:69169927:T:C	22.5289	21.2077	11	0.340196	16:69169927:T:C	21.2077	-	-	-	-	-	-	-	-	1	0.245616	0.837635
933	HT	1	7	0.845564	16:78347216:G:A	16.8595	16.3085	10	0.521918	16:78347216:G:A	16.3085	-	-	-	-	-	-	-	-	1	0.58259	0.893715
933	HT	2	3	0.963561	16:79171571:T:A	15.0655	12.0495	3	0.924547	16:79171571:T:A	12.0495	-	-	-	-	-	-	-	-	1	0.269989	0.99974
933	HT	3	8	0.570751	16:80046769:G:A	12.1616	10.995	18	0.639437	16:80046769:G:A	10.995	-	-	-	-	-	-	-	-	0.999987	0.199472	0.847196
935	HT	1	3	0.986259	16:89795360:C:T	46.4675	46.5979	-	-	-	-	-	-	-	-	-	-	-	-	1	0.208269	0.496837
935	HT	2	1	1	16:88804734:A:G	45.1711	44.6305	1	1	16:88804734:A:G	44.6305	-	-	-	-	-	-	-	-	1	0.476397	0.5
935	HT	3	5	0.468802	16:88847343:C:T	31.3934	32.3349	5	0.50074	16:88847343:C:T	32.3349	-	-	-	-	-	-	-	-	1	0.24414	0.922815
935	HT	4	1	1	16:89704365:G:C	56.1509	34.4835	1	1	16:89704365:G:C	34.4835	-	-	-	-	-	-	-	-	1	0.255403	1
935	HT	5	-	-	-	-	-	2	0.900805	16:89535888:C:T	29.5352	-	-	-	-	-	-	-	-	-	-	-
935	HT	6	-	-	-	-	-	7	0.495407	16:84907219:A:G	25.0766	-	-	-	-	-	-	-	-	-	-	-
935	HT	7	-	-	-	-	-	1	0.997217	16:84987947:A:G	23.2776	-	-	-	-	-	-	-	-	-	-	-
935	HT	8	-	-	-	-	-	4	0.8353	16:84862368:G:A	19.4925	-	-	-	-	-	-	-	-	-	-	-
935	HT	9	-	-	-	-	-	1	0.996669	16:88767769:G:C	10.4278	-	-	-	-	-	-	-	-	-	-	-
935	HT	10	-	-	-	-	-	2	0.627047	16:89573230:A:G	28.5702	-	-	-	-	-	-	-	-	-	-	-
935	HT	11	-	-	-	-	-	-	-	-	-	-	-	-	-	35	0.194862	16:89743000:G:A	21.5472	-	-	-
936	HT	1	3	0.808829	17:1630395:T:C	26.7562	21.6113	3	0.604571	17:1630395:T:C	21.6113	-	-	-	-	-	-	-	-	1	0.274487	0.999961
936	HT	2	5	0.486177	17:925764:A:G	18.3087	17.2972	6	0.363625	17:926359:A:C	17.522	-	-	-	-	-	-	-	-	1	0.701993	0.843989
936	HT	3	22	0.363496	17:1674429:T:C	15.2406	16.2098	20	0.277521	17:1680192:A:T	15.8857	-	-	-	-	-	-	-	-	1	0.378531	0.469248
937	HT	1	8	0.533631	17:2886091:C:A	13.0892	10.8785	9	0.523017	17:2886091:C:A	10.8785	-	-	-	-	-	-	-	-	1	0.268196	0.977878
939	HT	1	41	0.192083	17:3968639:C:T	14.4227	13.9528	47	0.0573931	17:3939632:T:C	14.0201	-	-	-	-	-	-	-	-	1	0.333239	0.959118
939	HT	2	35	0.294314	17:3974514:G:A	13.2128	12.6704	22	0.34255	17:3981290:A:G	12.8267	-	-	-	-	-	-	-	-	0.999998	0.252414	0.584882
939	HT	3	2	0.91671	17:4951968:G:A	9.22731	9.36724	2	0.915695	17:4951968:G:A	9.36724	-	-	-	-	-	-	-	-	0.998988	0.499066	0.499793
941	HT	1	21	0.115402	17:7380305:G:T	110.081	107.349	24	0.126387	17:7380305:G:T	107.349	-	-	-	-	-	-	-	-	1	0.337193	0.996138
941	HT	2	1	1	17:7571752:T:G	32.9658	33.0228	1	1	17:7571752:T:G	33.0228	-	-	-	-	-	-	-	-	1	0.5	0.5
941	HT	3	5	0.669844	17:8024218:T:A	20.3625	20.8674	5	0.546664	17:8024218:T:A	20.8674	-	-	-	-	-	-	-	-	1	0.395295	0.517047
941	HT	4	3	0.465802	17:7570878:G:A	11.0881	17.9901	3	0.429826	17:7570878:G:A	17.9901	-	-	-	-	-	-	-	-	1	0.238759	0.139048
941	HT	5	-	-	-	-	-	-	-	-	-	-	-	-	-	23	0.0659507	17:7406691:C:T	9.11099	-	-	-
941	HT	6	-	-	-	-	-	-	-	-	-	-	-	-	-	2	0.529597	17:6921669:G:A	9.059	-	-	-
946	HT	1	7	0.556599	17:10031090:C:T	8.89076	11.9758	6	0.560756	17:10031090:C:T	11.9758	-	-	-	-	-	-	-	-	1	0.263305	0.208682
947	HT	1	6	0.60832	17:10031090:C:T	8.89076	11.9758	6	0.602429	17:10031090:C:T	11.9758	-	-	-	-	-	-	-	-	0.999995	0.262444	0.207347
948	HT	1	6	0.614217	17:10031090:C:T	8.89076	11.9758	6	0.624019	17:10031090:C:T	11.9758	-	-	-	-	-	-	-	-	0.999999	0.287505	0.254687
959	HT	1	2	0.544525	17:17720319:C:T	23.8033	24.0368	2	0.534873	17:17720319:C:T	24.0368	-	-	-	-	-	-	-	-	1	0.5	0.5
959	HT	2	12	0.327244	17:18055229:G:A	19.914	22.9094	9	0.274183	17:18054917:T:C	23.3737	-	-	-	-	-	-	-	-	1	0.417916	0.428926
959	HT	3	11	0.97402	17:15221451:C:T	6.74958	10.2191	1	0.993098	17:15221451:C:T	10.2191	-	-	-	-	-	-	-	-	0.999887	0.209128	0.237878
961	HT	1	1	0.994397	17:21279289:C:T	55.4267	48.086	3	0.465459	17:21279289:C:T	48.086	-	-	-	-	-	-	-	-	1	0.979081	0.999999
961	HT	2	1	0.994159	17:20267322:T:C	8.89722	8.70753	1	0.993828	17:20267322:T:C	8.70753	-	-	-	-	-	-	-	-	0.99156	0.497944	0.499761
961	HT	3	3	0.540282	17:21107580:C:G	13.6718	13.708	-	-	-	-	-	-	-	-	-	-	-	-	0.987936	0.495709	0.498009
961	HT	4	-	-	-	-	-	-	-	-	-	-	-	-	-	32	0.117517	17:21281663:A:G	8.16481	-	-	-
962	HT	1	1	1	17:29206421:G:T	223.917	228.07	1	1	17:29206421:G:T	228.07	-	-	-	-	-	-	-	-	1	0.232635	1
962	HT	2	1	1	17:27889986:T:C	68.9226	70.6703	1	1	17:27889986:T:C	70.6703	-	-	-	-	-	-	-	-	1	0.233458	0.5
962	HT	3	1	0.997786	17:29181327:T:G	63.3344	62.4136	1	0.997168	17:29181327:T:G	62.4136	-	-	-	-	-	-	-	-	1	0.681236	0.5
962	HT	4	1	1	17:28901151:G:C	1.10807	10.9315	2	0.981423	17:28901151:G:C	0.346849	-	-	-	-	2	0.962894	17:28901151:G:C	10.9315	1	0.315854	0.999999
962	HT	5	22	0.16918	17:30229212:A:G	19.7657	23.7323	21	0.212625	17:30229212:A:G	23.7323	-	-	-	-	-	-	-	-	1	0.217727	0.213038
962	HT	6	1	0.992581	17:27044482:C:A	13.0923	13.2301	3	0.978013	17:27044482:C:A	13.2301	-	-	-	-	-	-	-	-	1	0.243329	0.490141
962	HT	7	-	-	-	-	-	-	-	-	-	-	-	-	-	18	0.448824	17:29157158:A:T	14.1274	-	-	-
969	HT	1	3	0.52152	17:43222942:G:C	58.2784	62.6198	4	0.574179	17:43222942:G:C	62.6198	-	-	-	-	-	-	-	-	1	0.843083	0.999422
969	HT	2	15	0.308286	17:47041247:G:A	58.6198	44.3434	16	0.0991975	17:47041247:G:A	44.3434	-	-	-	-	125	0.0409362	17:47043597:T:C	14.2754	1	0.724623	1
969	HT	3	3	0.782293	17:36922196:A:G	51.4816	49.9564	3	0.959271	17:36922196:A:G	49.9564	-	-	-	-	-	-	-	-	1	0.21837	0.999959
969	HT	4	7	0.261678	17:38589733:C:T	41.3279	36.5164	7	0.222918	17:38589733:C:T	36.5164	-	-	-	-	-	-	-	-	1	0.331626	0.999964
969	HT	5	13	0.310782	17:47454515:G:T	34.0451	30.1637	13	0.202775	17:47454507:C:T	30.1486	-	-	-	-	-	-	-	-	1	0.356803	0.999748
969	HT	6	2339	0.167295	17:44282472:T:C	16.9923	16.8579	2345	0.120993	17:44282472:T:C	16.8579	-	-	-	-	-	-	-	-	1	0.254059	0.500193
969	HT	7	96	0.850498	17:46125191:C:T	18.8925	24.688	71	0.895028	17:46125191:C:T	24.688	-	-	-	-	-	-	-	-	1	0.299472	0.123822
969	HT	8	1	0.999851	17:43188891:C:G	41.2041	37.9825	2	0.989986	17:43188891:C:G	37.9825	-	-	-	-	-	-	-	-	1	0.738394	0.959719
969	HT	9	8	0.486991	17:46764463:G:A	9.87257	10.2873	7	0.490542	17:46778079:G:T	10.1892	-	-	-	-	-	-	-	-	1	0.438809	0.189778
972	HT	1	12	0.174031	17:53567193:A:G	6.29243	8.74201	11	0.174496	17:53567193:A:G	8.74201	-	-	-	-	-	-	-	-	0.999928	0.231356	0.268397
973	HT	1	6	0.241409	17:54842555:C:T	61.9602	63.2509	6	0.279146	17:54842555:C:T	63.2509	-	-	-	-	-	-	-	-	1	0.280227	0.986878
973	HT	2	1	0.999974	17:54582616:T:C	21.9255	22.1383	1	0.999903	17:54582616:T:C	22.1383	-	-	-	-	-	-	-	-	1	0.222001	0.976846
973	HT	3	1	1	17:54694724:A:G	21.9169	21.7527	1	1	17:54694724:A:G	21.7527	-	-	-	-	-	-	-	-	1	0.5	0.5
973	HT	4	10	0.255983	17:54762319:A:G	29.3852	29.4673	10	0.234619	17:54762165:T:A	29.4558	-	-	-	-	-	-	-	-	1	0.242821	0.987922
973	HT	5	13	0.949942	17:54259113:G:A	10.5476	10.2367	1	0.995386	17:54259113:G:A	10.2367	-	-	-	-	-	-	-	-	1	0.314843	0.593896
973	HT	6	189	0.0599303	17:54001920:A:T	8.07443	9.7544	179	0.142771	17:54001920:A:T	9.7544	-	-	-	-	-	-	-	-	0.999536	0.434713	0.634824
974	HT	1	1	0.999518	17:55758646:A:G	14.8063	14.908	1	0.99918	17:55758646:A:G	14.908	-	-	-	-	-	-	-	-	1	0.48434	0.505547
974	HT	2	12	0.256471	17:55777447:C:T	10.5167	11.9059	11	0.259145	17:55777447:C:T	11.9059	-	-	-	-	-	-	-	-	0.999958	0.216116	0.303913
974	HT	3	2	0.84617	17:55030703:T:C	8.68803	8.82744	2	0.850501	17:55030703:T:C	8.82744	-	-	-	-	-	-	-	-	0.999779	0.499411	0.500016
975	HT	1	4	0.947661	17:61998469:C:A	159.812	155.631	6	0.382718	17:61993137:A:G	163.657	-	-	-	-	-	-	-	-	1	0.874575	0.999998
975	HT	2	1	1	17:61996273:T:C	129.936	130.667	1	1	17:61996273:T:C	130.667	-	-	-	-	-	-	-	-	1	0.190338	0.5
975	HT	3	5	0.667184	17:62013252:T:C	1.73353	19.0052	-	-	-	-	-	-	-	-	-	-	-	-	1	0.704283	1
975	HT	4	3	0.66373	17:59498250:A:G	63.9566	41.1509	7	0.358747	17:59498250:A:G	41.1509	-	-	-	-	4	0.519135	17:59498250:A:G	24.8276	1	0.223074	1
975	HT	5	2	0.986772	17:59608726:G:C	55.0597	54.1152	5	0.90776	17:59608726:G:C	54.1152	-	-	-	-	-	-	-	-	1	0.496811	0.487777
975	HT	6	1	0.999989	17:63556402:C:G	54.4109	54.6335	1	0.991305	17:63556402:C:G	54.6335	-	-	-	-	-	-	-	-	1	0.183833	0.191352
975	HT	7	4	0.589033	17:66301563:C:T	26.4874	24.8934	7	0.304691	17:66301563:C:T	24.8934	-	-	-	-	-	-	-	-	1	0.255969	0.914945
975	HT	8	27	0.961823	17:60720058:T:G	25.8684	25.5804	2	0.961375	17:60720058:T:G	25.5804	-	-	-	-	-	-	-	-	1	0.314184	0.89415
975	HT	9	90	0.114236	17:65962238:T:G	18.5769	16.2581	-	-	-	-	-	-	-	-	-	-	-	-	1	0.268792	0.993567
975	HT	10	-	-	-	-	-	1	0.999988	17:63549488:A:C	46.0135	-	-	-	-	-	-	-	-	-	-	-
975	HT	11	-	-	-	-	-	-	-	-	-	-	-	-	-	7	0.238225	17:62007498:A:G	25.7939	-	-	-
976	HT	1	2	0.965238	17:68090207:C:T	35.5331	42.7017	3	0.866524	17:68090207:C:T	42.7017	-	-	-	-	-	-	-	-	1	0.647836	0.769912
976	HT	2	7	0.221939	17:69958929:A:T	30.6371	30.5006	44	0.163153	17:69961290:C:G	30.5272	-	-	-	-	-	-	-	-	1	0.708919	0.978516
976	HT	3	22	0.572254	17:68165529:G:A	33.6672	31.5466	23	0.119269	17:68159800:A:G	31.8284	-	-	-	-	-	-	-	-	1	0.316645	0.985717
976	HT	4	1	1	17:67081278:A:G	22.1882	22.462	1	1	17:67081278:A:G	22.462	-	-	-	-	-	-	-	-	1	0.5	0.5
976	HT	5	5	0.740278	17:69307999:T:C	16.1137	18.305	5	0.602376	17:69307999:T:C	18.305	-	-	-	-	-	-	-	-	1	0.426527	0.4505
976	HT	6	6	0.384291	17:68207828:A:G	13.8271	13.315	6	0.375435	17:68207828:A:G	13.315	-	-	-	-	-	-	-	-	1	0.462219	0.7347
976	HT	7	55	0.195264	17:69422174:A:G	12.6068	10.0529	-	-	-	-	-	-	-	-	-	-	-	-	1	0.245603	0.992066
976	HT	8	-	-	-	-	-	44	0.078467	17:68688689:T:G	9.78079	-	-	-	-	-	-	-	-	-	-	-
976	HT	9	-	-	-	-	-	2	0.975814	17:70107503:G:A	13.962	-	-	-	-	-	-	-	-	-	-	-
977	HT	1	1	0.998013	17:71158122:C:T	15.4924	16.9548	1	0.999802	17:71158122:C:T	16.9548	-	-	-	-	-	-	-	-	1	0.239303	0.331264
977	HT	2	1	0.997151	17:70613913:C:T	8.86233	8.87842	-	-	-	-	-	-	-	-	-	-	-	-	0.998191	0.498772	0.498894
977	HT	3	-	-	-	-	-	7	0.902548	17:70574078:T:A	9.15378	-	-	-	-	-	-	-	-	-	-	-
978	HT	1	1	0.99896	17:71298172:T:C	5.64302	7.71637	1	0.999115	17:71298172:T:C	7.71637	-	-	-	-	-	-	-	-	0.999999	0.288736	0.237723
979	HT	1	59	0.128696	17:73399598:G:A	33.0885	32.2299	64	0.064411	17:73399598:G:A	32.2299	-	-	-	-	-	-	-	-	1	0.97596	0.371024
979	HT	2	-	-	-	-	-	1	0.996887	17:71298172:T:C	7.71637	-	-	-	-	-	-	-	-	-	-	-
980	HT	1	4	0.436576	17:76163596:A:C	13.2316	11.4455	4	0.356202	17:76165048:G:C	11.4345	-	-	-	-	-	-	-	-	0.999999	0.217324	0.932494
982	HT	1	9	0.273969	17:77898081:C:A	10.9048	10.8604	8	0.297818	17:77898081:C:A	10.8604	-	-	-	-	-	-	-	-	1	0.290509	0.620563
982	HT	2	7	0.513408	17:77732063:C:T	7.17457	7.66716	7	0.319019	17:77748395:G:T	8.2711	-	-	-	-	-	-	-	-	0.999838	0.650723	0.499992
983	HT	1	9	0.29994	17:77898081:C:A	10.9048	10.8604	8	0.323158	17:77898081:C:A	10.8604	-	-	-	-	-	-	-	-	1	0.274634	0.64608
984	HT	1	12	0.505771	17:79375687:C:T	32.6312	32.1279	12	0.45374	17:79375998:C:A	32.1675	-	-	-	-	-	-	-	-	1	0.4483	0.5
984	HT	2	5	0.440139	17:79093822:A:G	26.8604	28.3947	5	0.408527	17:79087537:G:C	28.2134	-	-	-	-	-	-	-	-	1	0.341264	0.791494
984	HT	3	5	0.326823	17:79975835:C:G	21.5487	25.7642	6	0.517163	17:79975835:C:G	25.7642	-	-	-	-	-	-	-	-	1	0.32405	0.203398
984	HT	4	10	0.283106	17:79415766:G:A	17.9133	18.6917	10	0.274059	17:79415766:G:A	18.6917	-	-	-	-	-	-	-	-	1	0.239659	0.5
985	HT	1	37	0.318558	18:263718:T:C	18.0074	17.539	42	0.0721444	18:235928:A:G	17.7764	-	-	-	-	-	-	-	-	0.999999	0.430653	0.499818
985	HT	2	1	0.998551	18:321998:T:C	4.49867	15.2369	-	-	-	-	-	-	-	-	-	-	-	-	0.999789	0.264809	0.999826
985	HT	3	-	-	-	-	-	3	0.922649	18:331506:G:A	21.367	-	-	-	-	-	-	-	-	-	-	-
986	HT	1	5	0.986243	18:449778:G:A	6.39979	9.99277	1	0.996198	18:449778:G:A	9.99277	-	-	-	-	-	-	-	-	0.999957	0.24666	0.231746
990	HT	1	46	0.061823	18:2734943:C:G	22.3576	17.9556	50	0.093316	18:2815510:C:A	18.6575	-	-	-	-	-	-	-	-	1	0.260375	0.995365
994	HT	1	-	-	-	-	-	20	0.145248	18:3799195:G:C	7.38076	-	-	-	-	-	-	-	-	-	-	-
1009	HT	1	25	0.100405	18:10928707:C:T	7.32864	9.09479	25	0.0936216	18:10928393:A:T	9.23873	-	-	-	-	-	-	-	-	0.999971	0.227623	0.225389
1011	HT	1	68	0.0893445	18:13116432:G:T	21.8965	19.8144	75	0.105647	18:13164588:A:G	19.9676	-	-	-	-	-	-	-	-	1	0.224923	0.98859
1011	HT	2	8	0.916993	18:11965415:A:T	8.1396	10.8859	13	0.624592	18:11965415:A:T	10.8859	-	-	-	-	-	-	-	-	0.999994	0.625387	0.340258
1011	HT	3	25	0.624939	18:13160394:C:T	10.595	14.6347	-	-	-	-	-	-	-	-	-	-	-	-	0.999947	0.635866	0.215109
1013	HT	1	5	0.316636	18:20731930:A:G	201.866	176.344	5	0.337123	18:20735408:T:C	176.728	-	-	-	-	8	0.248687	18:20726731:G:A	30.8164	1	0.89378	1
1013	HT	2	15	0.408912	18:22722077:A:C	19.7678	18.8103	20	0.434072	18:22746547:T:A	19.0385	-	-	-	-	-	-	-	-	1	0.26699	0.885775
1013	HT	3	-	-	-	-	-	25	0.569054	18:23548683:G:A	13.5316	-	-	-	-	-	-	-	-	-	-	-
1018	HT	1	5	0.799702	18:29794353:T:C	8.95001	14.4739	5	0.952384	18:29794353:T:C	14.4739	-	-	-	-	-	-	-	-	1	0.259658	0.258974
1019	HT	1	2	0.864937	18:33024107:G:A	19.2814	23.2059	2	0.837921	18:33024107:G:A	23.2059	-	-	-	-	-	-	-	-	1	0.259189	0.299757
1019	HT	2	13	0.519934	18:34148277:C:A	15.8156	10.1746	-	-	-	-	-	-	-	-	-	-	-	-	0.991117	0.622134	1
1019	HT	3	-	-	-	-	-	-	-	-	-	-	-	-	-	45	0.210482	18:34130048:C:A	12.047	-	-	-
1020	HT	1	12	0.281327	18:41459423:G:A	12.6645	9.75106	22	0.226264	18:41459423:G:A	9.75106	-	-	-	-	-	-	-	-	0.999983	0.228824	0.9953
1020	HT	2	35	0.427512	18:41880210:G:A	11.2316	11.3484	35	0.536054	18:41878328:G:A	11.8862	-	-	-	-	-	-	-	-	1	0.215953	0.499997
1021	HT	1	6	0.853896	18:46602964:T:C	105.411	105.309	9	0.542144	18:46602964:T:C	105.309	-	-	-	-	-	-	-	-	1	0.248703	0.499999
1021	HT	2	40	0.175508	18:46594850:G:A	55.1238	51.6432	-	-	-	-	-	-	-	-	-	-	-	-	1	0.912461	1
1021	HT	3	2	0.988292	18:44773382:A:T	14.2733	16.607	1	0.992041	18:44773382:A:T	16.607	-	-	-	-	-	-	-	-	1	0.298569	0.159674
1021	HT	4	1	0.99546	18:46247143:T:G	16.7565	15.872	1	0.994468	18:46247143:T:G	15.872	-	-	-	-	-	-	-	-	1	0.209814	0.738767
1021	HT	5	-	-	-	-	-	7	0.933106	18:46634577:G:T	76.4666	-	-	-	-	-	-	-	-	-	-	-
1021	HT	6	-	-	-	-	-	-	-	-	-	-	-	-	-	426	0.00733798	18:46747665:T:G	16.1518	-	-	-
1023	HT	1	225	0.013171	18:50955507:A:T	8.57284	9.36867	197	0.0142022	18:50943245:G:A	9.13704	-	-	-	-	-	-	-	-	1	0.28686	0.274743
1023	HT	2	9	0.468117	18:49911683:G:T	5.32294	8.25348	9	0.321736	18:49911683:G:T	8.25348	-	-	-	-	-	-	-	-	0.998095	0.281835	0.232584
1025	HT	1	2	0.946972	18:53070914:G:A	17.4874	16.5289	2	0.844412	18:53070914:G:A	16.5289	-	-	-	-	-	-	-	-	1	0.314143	0.99807
1025	HT	2	8	0.488388	18:53276589:G:T	4.25972	8.16182	8	0.411572	18:53276589:G:T	8.16182	-	-	-	-	-	-	-	-	1	0.358091	0.209192
1025	HT	3	48	0.0777172	18:52972449:A:C	7.91222	8.39897	47	0.0905628	18:52972449:A:C	8.39897	-	-	-	-	-	-	-	-	1	0.245992	0.5
1027	HT	1	13	0.622895	18:57829135:T:C	54.5029	60.6083	15	0.553488	18:57829135:T:C	60.6083	-	-	-	-	-	-	-	-	1	0.21913	0.968504
1027	HT	2	2	0.616543	18:56118358:C:T	11.9285	11.8633	2	0.615954	18:56118358:C:T	11.8633	-	-	-	-	-	-	-	-	0.999997	0.499999	0.5
1027	HT	3	6	0.680084	18:57054826:A:C	10.6267	7.79355	-	-	-	-	-	-	-	-	-	-	-	-	0.9998	0.293616	0.985252
1028	HT	1	31	0.160508	18:60990022:C:A	8.45247	5.39887	-	-	-	-	-	-	-	-	-	-	-	-	0.987696	0.487842	0.96684
1034	HT	1	2	0.695391	18:67549055:T:C	7.78968	7.81527	2	0.689801	18:67549055:T:C	7.81527	-	-	-	-	-	-	-	-	0.993966	0.498674	0.499327
1035	HT	1	-	-	-	-	-	59	0.277659	18:69181567:T:C	7.66469	-	-	-	-	-	-	-	-	-	-	-
1042	HT	1	10	0.931344	18:72178410:C:T	12.2946	12.7908	9	0.956027	18:72178410:C:T	12.7908	-	-	-	-	-	-	-	-	1	0.264804	0.5
1043	HT	1	3	0.97018	18:72178410:C:T	12.2946	12.7908	3	0.981355	18:72178410:C:T	12.7908	-	-	-	-	-	-	-	-	1	0.233179	0.5
1044	HT	1	12	0.2088	18:74981730:C:T	15.1655	15.4417	12	0.176139	18:74975828:C:T	15.5688	-	-	-	-	-	-	-	-	1	0.21938	0.928192
1044	HT	2	6	0.761263	18:74183923:C:T	12.9469	10.6499	-	-	-	-	-	-	-	-	-	-	-	-	0.999997	0.782696	0.936016
1044	HT	3	53	0.124198	18:75178213:G:T	9.38018	9.21189	54	0.147598	18:75178213:G:T	9.21189	-	-	-	-	-	-	-	-	0.999643	0.23699	0.381232
1045	HT	1	1	0.999637	18:77225777:C:T	39.9158	30.9016	-	-	-	-	-	-	-	-	-	-	-	-	1	0.700535	1
1045	HT	2	-	-	-	-	-	5	0.876662	18:77218926:T:C	31.1975	-	-	-	-	-	-	-	-	-	-	-
1046	HT	1	1	0.990966	19:1009585:C:G	9.46788	8.81392	-	-	-	-	-	-	-	-	-	-	-	-	0.999925	0.656207	0.499963
1046	HT	2	7	0.293706	19:416963:C:T	5.28601	8.7132	9	0.22617	19:415855:G:A	8.74936	-	-	-	-	-	-	-	-	0.999956	0.673371	0.463697
1046	HT	3	-	-	-	-	-	18	0.0996795	19:1160177:G:C	10.1277	-	-	-	-	-	-	-	-	-	-	-
1051	HT	1	4	0.669835	19:4967739:C:T	92.058	92.6564	3	0.460491	19:4967739:C:T	92.6564	-	-	-	-	-	-	-	-	1	0.20233	0.5
1051	HT	2	5	0.551555	19:2158398:T:C	70.1602	90.6826	5	0.306667	19:2158398:T:C	90.6826	-	-	-	-	-	-	-	-	1	0.220583	1
1051	HT	3	5	0.835494	19:3443405:C:A	60.327	63.0045	6	0.369476	19:3443405:C:A	63.0045	-	-	-	-	-	-	-	-	1	0.201157	0.680556
1051	HT	4	1	1	19:2232049:G:A	7.20475	9.71699	-	-	-	-	-	-	-	-	1	0.993637	19:2232049:G:A	9.71699	1	0.205306	1
1051	HT	5	1	0.993873	19:2523781:G:T	18.6834	23.5374	-	-	-	-	-	-	-	-	-	-	-	-	1	0.269797	0.242461
1051	HT	6	29	0.428994	19:6226006:T:A	19.3155	19.5575	-	-	-	-	-	-	-	-	-	-	-	-	1	0.562807	0.147773
1051	HT	7	12	0.270722	19:4913071:G:A	50.9201	54.1607	-	-	-	-	-	-	-	-	-	-	-	-	1	0.242225	0.405061
1051	HT	8	1	0.999803	19:2039727:C:T	14.8383	14.9043	-	-	-	-	-	-	-	-	-	-	-	-	1	0.499989	0.5
1051	HT	9	1	0.999996	19:3457058:G:A	51.2968	54.7244	-	-	-	-	-	-	-	-	-	-	-	-	1	0.227251	0.361841
1051	HT	10	3	0.488194	19:4099187:T:C	24.634	23.7352	3	0.531006	19:4100660:G:A	24.3594	-	-	-	-	-	-	-	-	1	0.468733	0.5
1052	HT	1	1	1	19:8670147:C:T	254.143	255.073	1	1	19:8670147:C:T	255.073	-	-	-	-	-	-	-	-	1	0.5	0.5
1052	HT	2	3	0.466076	19:7170517:A:G	36.6912	31.0674	3	0.383597	19:7170241:C:T	31.1103	-	-	-	-	-	-	-	-	1	0.616783	0.964744
1052	HT	3	8	0.648996	19:8657871:G:C	16.7051	15.3996	10	0.276673	19:8657871:G:C	15.3996	-	-	-	-	-	-	-	-	1	0.839065	0.5
1052	HT	4	2	0.726799	19:8669931:G:C	26.2531	26.1038	2	0.601046	19:8669931:G:C	26.1038	-	-	-	-	-	-	-	-	1	0.408278	0.5
1052	HT	5	4	0.442476	19:7114213:C:A	19.7844	21.7189	4	0.360137	19:7114213:C:A	21.7189	-	-	-	-	-	-	-	-	1	0.339471	0.221976
1052	HT	6	1	0.999919	19:7151835:A:G	16.9055	17.0853	1	0.999966	19:7151835:A:G	17.0853	-	-	-	-	-	-	-	-	1	0.212224	0.5
1052	HT	7	10	0.641492	19:7210569:T:G	33.1507	24.8545	-	-	-	-	-	-	-	-	-	-	-	-	1	0.219607	0.999978
1052	HT	8	1	0.999538	19:8627569:C:T	8.53003	8.74179	1	0.998673	19:8627569:C:T	8.74179	-	-	-	-	-	-	-	-	0.999999	0.499836	0.499807
1052	HT	9	-	-	-	-	-	-	-	-	-	-	-	-	-	12	0.259468	19:7145631:G:C	10.8575	-	-	-
1053	HT	1	17	0.303556	19:10742996:C:T	48.4303	33.8955	19	0.175773	19:10742287:C:T	34.2197	-	-	-	-	-	-	-	-	1	0.400199	1
1053	HT	2	39	0.0807239	19:10242237:T:A	30.423	41.4969	39	0.205937	19:10253761:G:A	41.5498	-	-	-	-	-	-	-	-	1	0.208107	0.985264
1053	HT	3	2	0.951148	19:11262477:T:G	39.7317	38.7456	9	0.738392	19:11262477:T:G	38.7456	-	-	-	-	-	-	-	-	1	0.28479	0.955391
1053	HT	4	1	0.998878	19:10320749:G:A	38.1459	36.4797	1	0.999997	19:10320749:G:A	36.4797	-	-	-	-	-	-	-	-	1	0.344556	0.448361
1053	HT	5	5	0.939605	19:10956989:C:T	18.6776	14.9168	12	0.32769	19:10956989:C:T	14.9168	-	-	-	-	-	-	-	-	1	0.232761	0.681912
1053	HT	6	6	0.752897	19:12502457:A:G	19.1934	16.398	9	0.33311	19:12502457:A:G	16.398	-	-	-	-	-	-	-	-	1	0.226177	0.991061
1053	HT	7	6	0.423647	19:10432052:C:G	6.89415	7.43272	5	0.22991	19:10437764:T:C	7.45979	-	-	-	-	-	-	-	-	0.999999	0.230497	0.191985
1053	HT	8	-	-	-	-	-	-	-	-	-	-	-	-	-	62	0.146938	19:10816205:A:G	15.7628	-	-	-
1055	HT	1	7	0.363518	19:16431813:T:G	10.3104	10.3279	-	-	-	-	-	-	-	-	-	-	-	-	1	0.222791	0.5
1056	HT	1	6	0.625549	19:19548239:T:G	52.5514	55.4827	6	0.5705	19:19548239:T:G	55.4827	-	-	-	-	-	-	-	-	1	0.768342	0.999742
1056	HT	2	1	1	19:18116144:A:G	29.4791	34.9509	1	1	19:18116144:A:G	34.9509	-	-	-	-	-	-	-	-	1	0.355267	0.227582
1056	HT	3	33	0.328722	19:18540988:T:C	29.1481	25.553	37	0.430669	19:18566804:T:G	25.9582	-	-	-	-	-	-	-	-	1	0.874848	0.993751
1056	HT	4	4	0.767987	19:17264961:G:C	23.5781	21.0362	5	0.309056	19:17264961:G:C	21.0362	-	-	-	-	-	-	-	-	1	0.192237	0.998031
1061	HT	1	7	0.922308	19:30342679:A:T	13.1943	9.78598	-	-	-	-	-	-	-	-	-	-	-	-	1	0.704062	0.981029
1061	HT	2	-	-	-	-	-	38	0.151783	19:30343500:G:A	10.0279	-	-	-	-	-	-	-	-	-	-	-
1062	HT	1	15	0.177172	19:31044844:G:C	19.5722	19.9274	15	0.148405	19:31050571:A:G	19.9683	-	-	-	-	-	-	-	-	1	0.257696	0.5
1062	HT	2	19	0.0957716	19:32830336:T:A	12.5642	11.3487	20	0.0976369	19:32830336:T:A	11.3487	-	-	-	-	-	-	-	-	1	0.207119	0.985604
1062	HT	3	17	0.10207	19:35552079:C:G	10.24	10.3916	18	0.0838714	19:35555190:T:C	10.7275	-	-	-	-	-	-	-	-	0.999999	0.212748	0.79383
1063	HT	1	17	0.0969945	19:35552079:C:G	10.24	10.3916	17	0.0887451	19:35555190:T:C	10.7275	-	-	-	-	-	-	-	-	1	0.22262	0.85001
1063	HT	2	2	0.592343	19:35620113:G:A	9.60171	10.0215	2	0.582056	19:35620113:G:A	10.0215	-	-	-	-	-	-	-	-	0.999999	0.5	0.5
1063	HT	3	4	0.402918	19:35575164:C:T	5.09658	7.64498	4	0.461379	19:35570377:C:A	6.44995	-	-	-	-	-	-	-	-	0.999945	0.388148	0.259042
1064	HT	1	3	0.982484	19:41937095:G:A	49.1881	49.1733	3	0.984367	19:41937095:G:A	49.1733	-	-	-	-	-	-	-	-	1	0.312355	0.999743
1064	HT	2	114	0.118448	19:37642922:C:T	28.4483	28.8756	128	0.130518	19:37636776:A:C	28.7676	-	-	-	-	-	-	-	-	1	0.650946	0.755096
1064	HT	3	1	0.996323	19:41117300:G:A	23.3315	23.145	1	0.996476	19:41117300:G:A	23.145	-	-	-	-	-	-	-	-	1	0.5	0.5
1064	HT	4	13	0.409063	19:41121007:C:T	15.6492	15.8592	12	0.31125	19:41121007:C:T	15.8592	-	-	-	-	-	-	-	-	1	0.432816	0.5
1064	HT	5	1	0.993176	19:39399277:C:T	13.828	14.318	1	0.996206	19:39399277:C:T	14.318	-	-	-	-	-	-	-	-	1	0.187858	0.360435
1064	HT	6	1	0.998607	19:36225999:T:C	14.6153	11.3778	4	0.800363	19:36225999:T:C	11.3778	-	-	-	-	-	-	-	-	1	0.236815	0.996913
1064	HT	7	2	0.834905	19:36150291:T:C	14.6494	14.6495	2	0.839117	19:36150291:T:C	14.6495	-	-	-	-	-	-	-	-	1	0.5	0.5
1064	HT	8	62	0.169405	19:39484081:C:T	5.82857	13.8508	34	0.134703	19:39479368:A:C	13.7782	-	-	-	-	-	-	-	-	1	0.221359	0.449333
1064	HT	9	17	0.101544	19:35552079:C:G	10.24	10.3916	-	-	-	-	-	-	-	-	-	-	-	-	0.999999	0.187668	0.718969
1065	HT	1	16	0.181073	19:44053542:G:A	22.7585	22.4065	17	0.177035	19:44053542:G:A	22.4065	-	-	-	-	-	-	-	-	1	0.338322	0.5
1065	HT	2	60	0.131294	19:42761799:T:C	16.9562	13.4669	-	-	-	-	-	-	-	-	-	-	-	-	1	0.416262	0.994582
1065	HT	3	1	0.999507	19:47724564:C:T	14.716	14.5384	-	-	-	-	-	-	-	-	-	-	-	-	1	0.499929	0.50003
1065	HT	4	3	0.599016	19:45397506:A:G	15.1688	15.0856	3	0.633589	19:45397506:A:G	15.0856	-	-	-	-	-	-	-	-	1	0.500011	0.499975
1067	HT	1	51	0.0788559	19:48660067:G:A	8.66514	8.32959	52	0.0734424	19:48610394:G:A	8.33078	-	-	-	-	-	-	-	-	0.999949	0.268686	0.533139
1068	HT	1	11	0.585864	19:49122248:T:C	10.3756	10.979	13	0.356871	19:49122248:T:C	10.979	-	-	-	-	-	-	-	-	0.999995	0.364546	0.576095
1068	HT	2	61	0.0620151	19:48660067:G:A	8.66514	8.32959	61	0.0592875	19:48660067:G:A	8.32959	-	-	-	-	-	-	-	-	0.999225	0.261753	0.55649
1069	HT	1	11	0.655884	19:49122248:T:C	10.3756	10.979	12	0.401337	19:49122248:T:C	10.979	-	-	-	-	-	-	-	-	0.999978	0.369913	0.603297
1069	HT	2	1	0.996067	19:49605705:G:A	10.8486	10.6371	-	-	-	-	-	-	-	-	-	-	-	-	0.999965	0.680214	0.49933
1073	HT	1	6	0.384131	19:52193280:G:A	14.0475	15.7785	7	0.508979	19:52193280:G:A	15.7785	-	-	-	-	-	-	-	-	1	0.238003	0.251625
1080	HT	1	40	0.158472	19:54705928:T:C	12.0727	13.5618	40	0.169406	19:54705928:T:C	13.5618	-	-	-	-	-	-	-	-	1	0.976124	0.284971
1080	HT	2	3	0.84933	19:54759361:T:C	9.51584	12.6064	3	0.925785	19:54759361:T:C	12.6064	-	-	-	-	-	-	-	-	1	0.283954	0.294872
1081	HT	1	5	0.516421	19:54755923:A:G	8.74812	12.4893	5	0.43919	19:54755922:C:T	12.8502	-	-	-	-	-	-	-	-	0.999998	0.300911	0.327218
1083	HT	1	1	1	19:55879672:C:T	81.5571	81.2	1	1	19:55879672:C:T	81.2	-	-	-	-	-	-	-	-	1	0.5	0.5
1083	HT	2	1	1	19:55993436:G:T	70.9838	70.8536	1	1	19:55993436:G:T	70.8536	-	-	-	-	-	-	-	-	1	0.5	0.5
1084	HT	1	16	0.393772	19:57484275:C:T	7.4133	7.94518	15	0.454834	19:57484275:C:T	7.94518	-	-	-	-	-	-	-	-	0.999572	0.275635	0.434458
1085	HT	1	16	0.383313	19:57484275:C:T	7.4133	7.94518	15	0.451943	19:57484275:C:T	7.94518	-	-	-	-	-	-	-	-	0.999429	0.272001	0.427985
1086	HT	1	13	0.19626	19:58518891:A:G	10.988	13.3414	14	0.191778	19:58515078:G:A	13.4129	-	-	-	-	-	-	-	-	1	0.243698	0.250759
1087	HT	1	4	0.350564	20:391025:T:C	7.41828	8.62471	4	0.346978	20:391025:T:C	8.62471	-	-	-	-	-	-	-	-	0.999318	0.266595	0.227364
1087	HT	2	-	-	-	-	-	4	0.945373	20:278806:C:T	7.80002	-	-	-	-	-	-	-	-	-	-	-
1087	HT	3	-	-	-	-	-	-	-	-	-	-	-	-	-	1	0.995297	20:728760:C:A	7.50699	-	-	-
1091	HT	1	1	0.999675	20:1433259:G:A	8.60555	8.6054	1	0.999638	20:1433259:G:A	8.6054	-	-	-	-	-	-	-	-	0.999426	0.499884	0.499972
1094	HT	1	2	0.958853	20:4102954:G:A	76.0717	66.3237	2	0.641354	20:4101800:C:T	66.7024	-	-	-	-	5	0.293746	20:4096741:C:T	10.8049	1	0.780795	1
1094	HT	2	1	0.991391	20:4187896:C:T	3.564	9.44198	3	0.930949	20:4187896:C:T	9.44198	-	-	-	-	-	-	-	-	1	0.78976	0.4832
1094	HT	3	165	0.189989	20:3238748:G:A	11.965	15.3703	165	0.274062	20:3238748:G:A	15.3703	-	-	-	-	-	-	-	-	1	0.369673	0.134159
1096	HT	1	37	0.155086	20:5113622:T:A	20.6221	22.0496	34	0.158953	20:5113311:A:G	22.0617	-	-	-	-	-	-	-	-	1	0.260356	0.5
1096	HT	2	-	-	-	-	-	11	0.32828	20:4845425:T:C	7.57128	-	-	-	-	-	-	-	-	-	-	-
1097	HT	1	38	0.145343	20:5113311:A:G	20.7897	22.0617	35	0.157532	20:5113311:A:G	22.0617	-	-	-	-	-	-	-	-	1	0.218119	0.5
1100	HT	1	12	0.299832	20:6595646:A:G	112.668	113.866	13	0.187354	20:6595646:A:G	113.866	-	-	-	-	-	-	-	-	1	0.592479	0.999751
1100	HT	2	2	0.717217	20:6710434:T:G	40.3894	38.2405	2	0.597076	20:6710434:T:G	38.2405	-	-	-	-	-	-	-	-	1	0.203117	0.999878
1100	HT	3	6	0.547821	20:6668823:A:C	25.648	27.7486	7	0.514295	20:6662935:A:G	28.2904	-	-	-	-	-	-	-	-	1	0.291198	0.297204
1100	HT	4	5	0.882596	20:6247288:C:T	18.9743	17.5761	9	0.701897	20:6247288:C:T	17.5761	-	-	-	-	-	-	-	-	1	0.258789	0.804255
1100	HT	5	7	0.924399	20:6836952:G:A	10.3462	11.133	7	0.908011	20:6836952:G:A	11.133	-	-	-	-	-	-	-	-	1	0.201072	0.292456
1100	HT	6	76	0.0420102	20:6433854:A:G	30.1175	28.5432	67	0.0383955	20:6433854:A:G	28.5432	-	-	-	-	-	-	-	-	1	0.330465	0.374729
1100	HT	7	14	0.300285	20:6631933:G:A	19.1908	25.007	14	0.314389	20:6631933:G:A	25.007	-	-	-	-	-	-	-	-	0.999966	0.26013	0.404351
1101	HT	1	9	0.446428	20:9438172:A:G	8.36845	9.65246	9	0.30004	20:9438172:A:G	9.65246	-	-	-	-	-	-	-	-	0.999924	0.485678	0.294917
1101	HT	2	23	0.419811	20:7913712:T:G	8.48017	7.79125	26	0.165428	20:7889762:G:A	8.49213	-	-	-	-	-	-	-	-	0.999607	0.55226	0.498992
1104	HT	1	18	0.144362	20:11040002:C:T	14.2352	12.4056	19	0.106632	20:11047596:T:C	12.7711	-	-	-	-	-	-	-	-	1	0.29001	0.788943
1104	HT	2	1	0.996028	20:10745376:A:G	9.11725	9.19678	1	0.995802	20:10745376:A:G	9.19678	-	-	-	-	-	-	-	-	1	0.49994	0.500016
1104	HT	3	5	0.915482	20:13259045:C:G	14.3514	9.45074	-	-	-	-	-	-	-	-	-	-	-	-	1	0.200699	0.999951
1105	HT	1	5	0.266753	20:13259045:C:G	14.3514	9.45074	-	-	-	-	-	-	-	-	-	-	-	-	0.999853	0.261588	0.998437
1105	HT	2	6	0.452386	20:13287755:T:G	11.6496	9.18506	7	0.277679	20:13287755:T:G	9.18506	-	-	-	-	-	-	-	-	0.999909	0.526268	0.954603
1106	HT	1	5	0.292342	20:13259045:C:G	14.3514	9.45074	-	-	-	-	-	-	-	-	-	-	-	-	0.999551	0.235437	0.998028
1106	HT	2	6	0.459303	20:13287755:T:G	11.6496	9.18506	-	-	-	-	-	-	-	-	-	-	-	-	0.999508	0.495166	0.956297
1107	HT	1	27	0.833119	20:15344236:A:G	10.8239	8.72622	-	-	-	-	-	-	-	-	-	-	-	-	0.999992	0.901073	0.818775
1109	HT	1	12	0.306881	20:16531020:T:G	7.29251	8.79798	20	0.128526	20:16524972:C:T	8.8768	-	-	-	-	-	-	-	-	1	0.747171	0.855502
1109	HT	2	4	0.965083	20:16753745:T:A	7.43063	7.37338	4	0.961414	20:16753745:T:A	7.37338	-	-	-	-	-	-	-	-	0.989235	0.497872	0.498656
1110	HT	1	4	0.968276	20:16753745:T:A	7.43063	7.37338	4	0.968359	20:16753745:T:A	7.37338	-	-	-	-	-	-	-	-	0.998185	0.499692	0.499753
1111	HT	1	12	0.275081	20:17764651:T:G	17.5654	18.2618	14	0.237948	20:17769853:G:A	18.4734	-	-	-	-	-	-	-	-	1	0.495913	0.897356
1111	HT	2	10	0.792992	20:17596155:C:A	15.4851	8.72619	-	-	-	-	-	-	-	-	19	0.467363	20:17596155:C:A	8.72619	0.999985	0.222984	1
1112	HT	1	20	0.268521	20:19693492:T:G	10.173	8.65422	52	0.20382	20:19693492:T:G	8.65422	-	-	-	-	-	-	-	-	0.999945	0.920883	0.600095
1112	HT	2	14	0.171009	20:18983043:C:T	9.88008	8.18526	13	0.153455	20:18982221:C:T	8.37347	-	-	-	-	-	-	-	-	0.999654	0.222394	0.900856
1113	HT	1	3	0.629318	20:20069826:G:T	22.0773	20.5081	3	0.491199	20:20069826:G:T	20.5081	-	-	-	-	-	-	-	-	1	0.25684	0.998595
1113	HT	2	4	0.717263	20:20363310:C:T	10.6144	10.8343	-	-	-	-	-	-	-	-	-	-	-	-	0.999756	0.260648	0.497679
1114	HT	1	20	0.145087	20:21215001:C:A	21.1175	11.2358	23	0.179404	20:21221353:C:G	11.551	-	-	-	-	-	-	-	-	1	0.872233	1
1114	HT	2	24	0.141432	20:22561397:C:A	7.10018	10.3126	-	-	-	-	-	-	-	-	19	0.170762	20:22533223:G:T	10.5457	0.500297	0.197898	0.999706
1114	HT	3	-	-	-	-	-	-	-	-	-	-	-	-	-	102	0.105507	20:21182819:T:A	11.7464	-	-	-
1115	HT	1	1	1	20:34025756:A:G	inf	inf	1	1	20:34025756:A:G	inf	-	-	-	-	18	0.412726	20:34025756:A:G	47.323	1	0.993283	1
1115	HT	2	1	0.999765	20:32274380:G:A	117.339	121.059	1	0.999415	20:32274380:G:A	121.059	-	-	-	-	-	-	-	-	1	0.232278	1
1115	HT	3	63	0.51046	20:35578680:A:G	53.9714	41.4125	24	0.28309	20:35578680:A:G	41.4125	-	-	-	-	-	-	-	-	1	0.440954	1
1115	HT	4	-	-	-	-	-	-	-	-	-	-	-	-	-	150	0.0541633	20:35827682:G:T	18.8255	-	-	-
1115	HT	5	-	-	-	-	-	-	-	-	-	-	-	-	-	27	0.298492	20:32263624:G:C	9.74602	-	-	-
1116	HT	1	9	0.222578	20:42315091:G:A	19.8891	19.7892	9	0.197113	20:42315091:G:A	19.7892	-	-	-	-	-	-	-	-	1	0.194514	0.954941
1116	HT	2	58	0.105716	20:43699228:G:A	16.8745	18.1537	60	0.0539921	20:43715433:G:A	18.4401	-	-	-	-	-	-	-	-	1	0.424254	0.767259
1116	HT	3	17	0.402619	20:43537200:T:C	17.7547	17.1375	24	0.284208	20:43537200:T:C	17.1375	-	-	-	-	-	-	-	-	1	0.694704	0.711838
1116	HT	4	1	0.997341	20:44900262:A:T	2.14954	8.67516	-	-	-	-	-	-	-	-	-	-	-	-	0.999996	0.211896	0.998315
1117	HT	1	37	0.0900648	20:47849216:G:A	73.5249	69.0492	44	0.0902365	20:47835155:T:A	69.2188	-	-	-	-	-	-	-	-	1	0.603364	0.992699
1117	HT	2	16	0.11124	20:48599960:C:T	28.9423	29.2324	24	0.0800071	20:48600557:T:C	29.2874	-	-	-	-	-	-	-	-	1	0.247885	0.958526
1117	HT	3	3	0.437269	20:49090262:T:C	17.3838	15.3659	-	-	-	-	-	-	-	-	-	-	-	-	1	0.358865	0.868099
1117	HT	4	30	0.338918	20:47935667:C:T	28.9851	22.9577	32	0.108329	20:47841911:T:C	26.4635	-	-	-	-	-	-	-	-	1	0.266097	0.999378
1117	HT	5	13	0.17314	20:48910982:G:C	13.4527	14.6561	15	0.179372	20:48910982:G:C	14.6561	-	-	-	-	-	-	-	-	1	0.198224	0.41381
1117	HT	6	5	0.5012	20:48955595:A:G	8.13632	9.36092	-	-	-	-	-	-	-	-	-	-	-	-	0.999999	0.275481	0.234617
1118	HT	1	70	0.353148	20:50342960:T:C	13.2487	11.8008	-	-	-	-	-	-	-	-	-	-	-	-	0.999986	0.289148	0.969996
1118	HT	2	3	0.664585	20:50211256:G:T	8.82275	8.82278	-	-	-	-	-	-	-	-	-	-	-	-	0.999623	0.499141	0.499419
1118	HT	3	13	0.44999	20:50540099:G:T	10.7162	13.8913	15	0.672037	20:50540099:G:T	13.8913	-	-	-	-	-	-	-	-	1	0.314915	0.203973
1123	HT	1	3	0.504909	20:54828293:C:T	9.26801	9.65001	3	0.51541	20:54828293:C:T	9.65001	-	-	-	-	-	-	-	-	0.999973	0.286383	0.488562
1124	HT	1	10	0.478146	20:54856840:A:G	10.8289	7.12017	-	-	-	-	-	-	-	-	-	-	-	-	1	0.266488	0.997465
1124	HT	2	-	-	-	-	-	2	0.515205	20:54828293:C:T	9.65001	-	-	-	-	-	-	-	-	-	-	-
1126	HT	1	2	0.500038	20:56557080:T:C	9.4022	7.04582	-	-	-	-	-	-	-	-	-	-	-	-	0.996836	0.388322	0.93834
1127	HT	1	5	0.31637	20:57463472:C:G	0.159957	24.157	1	0.996055	20:57463472:C:G	9.40673	-	-	-	-	-	-	-	-	1	0.215416	1
1127	HT	2	2	0.974841	20:57466093:G:T	29.305	29.5433	2	0.982047	20:57466093:G:T	29.5433	-	-	-	-	-	-	-	-	1	0.5	0.5
1127	HT	3	11	0.328146	20:57674685:C:T	16.0877	15.8695	8	0.401757	20:57684612:A:G	17.4297	-	-	-	-	-	-	-	-	1	0.249849	0.294794
1127	HT	4	-	-	-	-	-	4	0.797843	20:57458104:G:T	0.170721	-	-	-	-	8	0.792782	20:57458104:G:T	20.5344	-	-	-
1134	HT	1	2	0.892976	20:61440005:C:T	50.2553	50.707	2	0.883715	20:61440005:C:T	50.707	-	-	-	-	-	-	-	-	1	0.293787	0.5
1134	HT	2	3	0.962812	20:61507075:T:C	16.6012	15.7805	3	0.961107	20:61507075:T:C	15.7805	-	-	-	-	-	-	-	-	1	0.201319	0.870225
1134	HT	3	57	0.261854	20:60960144:A:G	15.0924	12.7496	-	-	-	-	-	-	-	-	-	-	-	-	1	0.223038	0.991553
1134	HT	4	2	0.987112	20:62867211:G:A	14.048	15.3321	1	0.994774	20:62867211:G:A	15.3321	-	-	-	-	-	-	-	-	1	0.223651	0.266688
1138	HT	1	14	0.965996	21:17355049:C:T	16.1877	16.7508	4	0.985828	21:17355049:C:T	16.7508	-	-	-	-	-	-	-	-	1	0.21187	0.503271
1138	HT	2	-	-	-	-	-	39	0.0815919	21:16806709:C:T	7.48456	-	-	-	-	-	-	-	-	-	-	-
1143	HT	1	9	0.253214	21:20351338:T:G	7.50487	7.53929	9	0.237036	21:20351338:T:G	7.53929	-	-	-	-	-	-	-	-	0.996121	0.423674	0.500789
1148	HT	1	6	0.411024	21:28293800:G:A	21.2963	22.8402	6	0.507832	21:28293800:G:A	22.8402	-	-	-	-	-	-	-	-	1	0.226454	0.471868
1148	HT	2	69	0.0233788	21:30112207:A:G	12.9318	18.7497	69	0.0235037	21:30112207:A:G	18.7497	-	-	-	-	-	-	-	-	1	0.186198	0.25667
1148	HT	3	1	0.999445	21:28209395:T:C	8.93181	9.47179	1	0.999836	21:28209395:T:C	9.47179	-	-	-	-	-	-	-	-	0.999972	0.186466	0.499988
1149	HT	1	3	0.575636	21:35716371:A:C	48.0065	41.2986	8	0.413122	21:35716371:A:C	41.2986	-	-	-	-	-	-	-	-	1	0.2126	1
1149	HT	2	3	0.643628	21:35030075:C:T	13.8948	15.5212	8	0.472719	21:35029572:G:A	15.7118	-	-	-	-	-	-	-	-	1	0.832628	0.19236
1149	HT	3	-	-	-	-	-	-	-	-	-	-	-	-	-	16	0.168947	21:35717962:A:G	9.59644	-	-	-
1153	HT	1	3	0.762428	21:37750829:T:C	18.2445	20.3938	3	0.636774	21:37692589:A:T	20.5124	-	-	-	-	-	-	-	-	1	0.22396	0.683227
1153	HT	2	105	0.0674364	21:38448025:A:G	11.8297	13.0089	111	0.0775944	21:38448025:A:G	13.0089	-	-	-	-	-	-	-	-	1	0.284396	0.382801
1153	HT	3	9	0.330748	21:37759957:C:T	18.7899	18.8026	9	0.472301	21:37759957:C:T	18.8026	-	-	-	-	-	-	-	-	1	0.238568	0.5
1154	HT	1	4	0.635381	21:39671476:G:A	53.3289	53.5289	4	0.389642	21:39671476:G:A	53.5289	-	-	-	-	-	-	-	-	1	0.353389	0.986034
1154	HT	2	10	0.552632	21:40720937:T:C	12.4011	12.7788	9	0.638892	21:40720937:T:C	12.7788	-	-	-	-	-	-	-	-	1	0.22252	0.5
1154	HT	3	59	0.0826974	21:40522419:A:T	9.35793	7.64333	-	-	-	-	-	-	-	-	65	0.0689995	21:40522419:A:T	7.64333	1	0.252845	0.999968
1155	HT	1	1	0.999989	21:41460412:C:T	11.3604	11.4838	1	0.999954	21:41460412:C:T	11.4838	-	-	-	-	-	-	-	-	1	0.227103	0.549814
1157	HT	1	4	0.673988	21:47423509:C:T	26.9119	24.4602	7	0.746282	21:47423509:C:T	24.4602	-	-	-	-	-	-	-	-	1	0.272079	0.977477
1157	HT	2	5	0.369949	21:47549613:C:T	15.5989	11.1238	-	-	-	-	-	-	-	-	-	-	-	-	1	0.290775	0.999073
1157	HT	3	14	0.169714	21:44858504:G:T	9.3886	9.90979	13	0.138005	21:44858504:G:T	9.90979	-	-	-	-	-	-	-	-	0.999941	0.259041	0.636396
1158	HT	1	6	0.238408	22:18445478:T:A	8.02388	8.32251	50	0.236951	22:18445478:T:A	8.32251	-	-	-	-	-	-	-	-	0.999547	0.229557	0.495752
1160	HT	1	2	0.733905	22:19320900:T:G	8.78569	8.92244	-	-	-	-	-	-	-	-	-	-	-	-	0.99737	0.499019	0.499567
1160	HT	2	-	-	-	-	-	25	0.103626	22:20188609:C:T	7.65238	-	-	-	-	-	-	-	-	-	-	-
1160	HT	3	-	-	-	-	-	32	0.107183	22:19364630:T:C	8.05897	-	-	-	-	-	-	-	-	-	-	-
1161	HT	1	22	0.118434	22:20188609:C:T	4.945	7.65238	22	0.127188	22:20188609:C:T	7.65238	-	-	-	-	-	-	-	-	0.999715	0.246884	0.280921
1162	HT	1	7	0.360616	22:20779822:G:C	26.3326	25.1134	7	0.194239	22:20788242:C:G	25.3281	-	-	-	-	-	-	-	-	1	0.270196	0.579101
1162	HT	2	1	0.999843	22:20780296:G:A	15.7615	15.7551	1	0.999968	22:20780296:G:A	15.7551	-	-	-	-	-	-	-	-	0.999707	0.499946	0.499982
1163	HT	1	1	0.999705	22:20938775:T:C	8.29705	8.60571	1	0.999953	22:20938775:T:C	8.60571	-	-	-	-	-	-	-	-	0.99979	0.253327	0.499985
1165	HT	1	37	0.128836	22:22129215:A:G	7.57398	7.75285	-	-	-	-	-	-	-	-	-	-	-	-	0.999988	0.634866	0.722113
1173	HT	1	6	0.617643	22:33056300:G:A	64.3204	45.4451	-	-	-	-	-	-	-	-	11	0.2875	22:33051198:A:G	21.7259	1	0.319996	1
1173	HT	2	7	0.256064	22:28691677:T:C	34.2626	34.5545	7	0.240717	22:28691677:T:C	34.5545	-	-	-	-	-	-	-	-	1	0.5	0.5
1173	HT	3	20	0.197359	22:30456153:T:C	22.187	25.1057	20	0.194254	22:30456153:T:C	25.1057	-	-	-	-	-	-	-	-	1	0.24025	0.249086
1173	HT	4	3	0.908624	22:33115206:C:T	12.18	10.1907	3	0.731305	22:33115206:C:T	10.1907	-	-	-	-	-	-	-	-	1	0.450296	0.164518
1173	HT	5	-	-	-	-	-	10	0.408604	22:33058602:G:A	45.0757	-	-	-	-	-	-	-	-	-	-	-
1176	HT	1	3	0.794724	22:42229092:G:C	30.3709	30.7023	3	0.725875	22:42229092:G:C	30.7023	-	-	-	-	-	-	-	-	1	0.292697	0.5
1176	HT	2	4	0.581997	22:43568512:C:T	17.6826	19.346	4	0.393899	22:43569302:C:T	19.3138	-	-	-	-	-	-	-	-	1	0.459249	0.643946
1176	HT	3	36	0.10212	22:38546993:T:C	17.6851	18.5073	48	0.0784328	22:38546993:T:C	18.5073	-	-	-	-	-	-	-	-	1	0.192957	0.632248
1176	HT	4	5	0.511404	22:39304509:T:C	16.0838	19.722	5	0.291062	22:39281636:A:G	19.7059	-	-	-	-	-	-	-	-	1	0.272949	0.356184
1176	HT	5	-	-	-	-	-	91	0.150655	22:39858196:A:G	16.7181	-	-	-	-	-	-	-	-	-	-	-
1176	HT	6	-	-	-	-	-	159	0.0528884	22:43292380:T:C	14.5041	-	-	-	-	-	-	-	-	-	-	-
1176	HT	7	-	-	-	-	-	14	0.713486	22:38117943:T:C	12.7048	-	-	-	-	-	-	-	-	-	-	-
1176	HT	8	-	-	-	-	-	4	0.93565	22:39548660:A:G	11.0897	-	-	-	-	-	-	-	-	-	-	-
1176	HT	9	-	-	-	-	-	32	0.0922703	22:39531732:C:G	9.49973	-	-	-	-	-	-	-	-	-	-	-
1179	HT	1	5	0.375598	22:45841277:T:A	39.2952	42.3831	6	0.221842	22:45841277:T:A	42.3831	-	-	-	-	-	-	-	-	1	0.852242	0.504388
1179	HT	2	2	0.699117	22:46231145:G:T	20.2312	22.6264	2	0.582218	22:46236425:G:A	23.5505	-	-	-	-	-	-	-	-	1	0.245098	0.483289
1179	HT	3	17	0.237788	22:46407107:C:T	16.8794	17.1943	14	0.308258	22:46407107:C:T	17.1943	-	-	-	-	-	-	-	-	1	0.202297	0.5
1179	HT	4	7	0.674255	22:46375611:C:T	15.694	15.7064	6	0.897575	22:46375611:C:T	15.7064	-	-	-	-	-	-	-	-	1	0.248736	0.5
1179	HT	5	-	-	-	-	-	-	-	-	-	-	-	-	-	3	0.420723	22:46482948:T:C	13.1774	-	-	-
1181	HT	1	1	0.999996	22:50167652:T:C	13.1573	14.112	1	1	22:50167652:T:C	14.112	-	-	-	-	-	-	-	-	1	0.227736	0.384651

### Sheet: Suppl Table 22
Supplementary Table 22: Variants with PIP > 0.1 in cross-population or single-population fine-mapping in the biobank fine-mapping analysis.
Loci	Phenotype	Credible set ID	Variant	CHR	POS	REF	ALT	ALT FRQ (EUR)	ALT FRQ (AFR)	ALT FRQ (EAS)	Beta (EUR)	Beta (AFR)	Beta (EAS)	SE (EUR)	SE (AFR)	SE (EAS)	-log10(P-value) (Fixed-effect meta)	-log10(P-value) (EUR)	-log10(P-value) (AFR)	-log10(P-value) (EAS)	PIP (EUR+AFR+EAS)	PIP (EUR)	PIP (AFR)	PIP (EAS)	Most severe consequence	Gene symbol	GTEx Fine-mapping (PIP > 0.1)
1	ALT	1	1:2160390:C:G	1	2160390	C	G	0.07176	0.02838	-	0.03818	-0.05568	-	0.004469	0.05157	-	16.4175	16.8846	0.552413	-	0.312015	0.42153	-	-	missense_variant	SKI	-
1	ALT	1	1:2175553:C:T	1	2175553	C	T	0.07246	0.02863	-	0.0377	-0.08299	-	0.00446	0.05197	-	15.9292	16.5465	0.957457	-	0.250057	0.192667	-	-	intron_variant	SKI	-
1	ALT	1	1:2176126:T:A	1	2176126	T	A	0.07254	0.09317	-	0.03759	-0.01824	-	0.004458	0.02863	-	15.7406	16.4689	0.280616	-	0.0862618	0.159294	-	-	intron_variant	SKI	-
2	ALT	1	1:9216615:C:T	1	9216615	C	T	0.1078	0.01173	-	-0.02332	-0.0005755	-	0.003696	0.08748	-	9.53805	9.553	0.0022856	-	0.862474	0.911412	-	-	upstream_gene_variant	MIR34A	-
2	ALT	1	1:9241839:G:A	1	9241839	G	A	0.06902	0.00713	-	-0.02701	0.142	-	0.004476	0.1217	-	8.67121	8.79711	0.613876	-	0.119085	0.068743	-	-	upstream_gene_variant	RP3-510D11.1,RP3-510D11.2	Lung(0.998);Whole_Blood(0.999)
4	ALT	1	1:16500523:C:T	1	16500523	C	T	0.572	0.1692	0.7484	0.03617	0.007604	0.0346194	0.002344	0.02385	0.00505804	62.9059	52.9937	0.125021	11.1148	-	-	-	0.185229	intergenic_variant	NA	-
4	ALT	1	1:16505320:A:G	1	16505320	A	G	0.5792	0.1846	0.7612	0.04218	0.01667	0.034601	0.002335	0.02275	0.00495726	82.2816	72.215	0.333751	11.5295	0.956434	0.979306	-	0.461747	intergenic_variant	NA	Esophagus_Gastroesophageal_Junction(0.116);Esophagus_Muscularis(0.253);Liver(0.489)
4	ALT	1	1:16510894:C:T	1	16510894	C	T	0.5792	0.1128	0.711	0.04188	0.008531	0.036151	0.002338	0.03006	0.00518576	81.1565	71.0278	0.109823	11.5028	0.0435659	0.0206942	-	0.298792	intergenic_variant	NA	Esophagus_Gastroesophageal_Junction(0.397);Esophagus_Muscularis(0.256);Liver(0.222)
4	ALT	2	1:16485811:C:T	1	16485811	C	T	0.6062	0.5341	0.8987	0.02556	-0.02553	-0.00113713	0.002363	0.01683	0.00712921	22.4995	26.5425	0.888457	0.0588502	-	0.35532	-	-	non_coding_transcript_exon_variant	EPHA2,RP11-276H7.2,RP11-276H7.3	-
4	ALT	2	1:16486293:A:G	1	16486293	A	G	0.6062	0.5382	0.897	0.02564	-0.02933	-0.00134886	0.002364	0.01679	0.00719343	22.4819	26.6813	1.09335	0.0699385	-	0.273968	-	-	intron_variant	EPHA2,RP11-276H7.2,RP11-276H7.3	-
4	ALT	2	1:16489106:C:T	1	16489106	C	T	0.3915	0.6965	0.1207	-0.02651	0.006087	-0.00684856	0.00237	0.01927	0.00650966	26.2861	28.3193	0.123728	0.533471	-	0.145619	-	-	downstream_gene_variant	RP11-276H7.3	-
6	ALT	1	1:27021913:G:C	1	27021913	G	C	0.02269	-	-	0.1037	0.1185	-	0.007676	0.2085	-	40.9322	40.8627	0.244277	-	0.993069	0.993297	-	-	upstream_gene_variant	ARID1A,RP5-968P14.2	-
7	ALT	1	1:28572317:G:C	1	28572317	G	C	0.3226	0.5142	0.08883	-0.01337	-0.004724	-0.0258443	0.002466	0.01698	0.00733962	9.35982	7.22898	0.107432	3.36694	0.0667914	0.118052	-	-	intron_variant	ATPIF1,RP5-1092A3.4,RP5-1092A3.5	-
10	ALT	1	1:62579891:G:T	1	62579891	G	T	0.08776	0.008694	-	-0.02228	0.07773	-	0.00402	0.1077	-	7.44879	7.52499	0.327475	-	-	0.992487	-	-	missense_variant	INADL	-
15	ALT	1	1:110232983:A:G	1	110232983	A	G	0.7301	0.5152	-	0.0259	-0.001562	-	0.002587	0.01685	-	22.3007	22.8679	0.0333226	-	0.999994	1	-	-	missense_variant	AC000032.2,GSTM1,GSTM2	-
15	ALT	2	1:109821307:G:T	1	109821307	G	T	0.7734	0.2382	0.9174	0.01564	-8.586e-05	0.0115336	0.002755	0.02143	0.0080709	8.15515	7.86291	0.00139055	0.815325	0.10438	0.140628	-	-	downstream_gene_variant	CELSR2,PSRC1	Colon_Sigmoid(0.123);Colon_Transverse(0.196);Muscle_Skeletal(0.218);Nerve_Tibial(0.240);Pituitary(0.239);Skin_Sun_Exposed_Lower_leg(0.243)
15	ALT	2	1:109821797:G:A	1	109821797	G	A	0.7732	0.2375	0.92466	0.01586	-0.0003237	0.0145859	0.002754	0.02147	0.00841005	8.61583	8.07229	0.00525586	1.08167	0.212725	0.180121	-	-	downstream_gene_variant	CELSR2,PSRC1	-
15	ALT	2	1:109822143:G:A	1	109822143	G	A	0.7724	0.237	0.92489	0.01598	-0.001537	0.0140759	0.00275	0.02149	0.00841043	8.67923	8.20667	0.0254963	1.02593	0.293955	0.267819	-	-	downstream_gene_variant	CELSR2,PSRC1	Brain_Cortex(0.435);Colon_Sigmoid(0.143);Colon_Transverse(0.118);Muscle_Skeletal(0.162);Nerve_Tibial(0.164);Pituitary(0.225);Skin_Sun_Exposed_Lower_leg(0.227)
15	ALT	2	1:109822166:G:A	1	109822166	G	A	0.7719	0.2368	0.91991	0.01607	-0.0003394	0.0119183	0.002748	0.02146	0.00777353	8.64936	8.3029	0.00551497	0.902296	0.324935	0.340754	-	-	downstream_gene_variant	CELSR2,PSRC1	Brain_Cortex(0.435);Colon_Sigmoid(0.143);Colon_Transverse(0.118);Muscle_Skeletal(0.162);Nerve_Tibial(0.164);Pituitary(0.225);Skin_Sun_Exposed_Lower_leg(0.227)
16	ALT	1	1:112027813:T:A	1	112027813	T	A	0.822	0.7451	0.768	0.01425	0.02014	0.0159367	0.003024	0.01933	0.00572518	7.56416	5.61095	0.526577	2.26957	0.136305	0.0691782	-	-	intron_variant	ADORA3	-
18	ALT	2	1:150935811:C:T	1	150935811	C	T	0.01614	-	-	-0.07819	0.3929	-	0.009099	0.2952	-	16.9027	17.0729	0.737071	-	0.0919199	0.102425	-	-	non_coding_transcript_exon_variant	CERS2,RP11-316M1.12,SETDB1	-
18	ALT	2	1:150981225:C:A	1	150981225	C	A	0.01489	-	-	-0.08291	0.4321	-	0.00938	0.3238	-	17.8511	18.0152	0.739806	-	0.785303	0.788271	-	-	intron_variant	FAM63A,PRUNE	-
19	ALT	1	1:155106550:A:G	1	155106550	A	G	0.4099	0.2765	0.793	-0.02679	0.002682	-0.0138968	0.002341	0.01922	0.00533424	29.5763	29.5977	0.0510876	2.03707	0.231904	0.230196	-	-	3_prime_UTR_variant	EFNA1,SLC50A1	Esophagus_Mucosa(0.130);Lung(0.150)
19	ALT	1	1:155106697:G:A	1	155106697	G	A	0.4099	0.2863	0.7957	-0.02687	0.008261	-0.0134245	0.002343	0.01895	0.00521779	29.3506	29.7199	0.178563	1.99624	0.291905	0.303981	-	-	3_prime_UTR_variant	EFNA1,SLC50A1	Lung(0.175)
19	ALT	1	1:155108287:G:A	1	155108287	G	A	0.4097	0.317	0.7921	-0.02676	-0.004305	-0.0137678	0.002343	0.01844	0.0053419	29.6015	29.4848	0.088627	2.00187	0.164945	0.165388	-	-	intron_variant	DPM3,EFNA1,SLC50A1	Cells_Cultured_fibroblasts(0.460)
19	ALT	1	1:155119327:A:T	1	155119327	A	T	0.4131	0.3268	0.7941	-0.02687	-0.00897	-0.0132778	0.002351	0.01836	0.00534502	29.5835	29.5244	0.204015	1.88652	0.140414	0.14009	-	-	upstream_gene_variant	HMGN2P18,RNU7-150P	-
19	ALT	2	1:154959882:A:G	1	154959882	A	G	0.02899	0.3787	-	-0.04007	-0.04346	-	0.006909	0.01743	-	9.55533	8.17756	1.89782	-	0.120883	0.0635208	-	-	intron_variant	FLAD1	-
19	ALT	2	1:154960019:T:G	1	154960019	T	G	0.02899	0.387	-	-0.04026	-0.04424	-	0.00691	0.01739	-	9.67819	8.24675	1.96021	-	0.16216	0.0749865	-	-	5_prime_UTR_variant	FLAD1	-
19	ALT	2	1:154963662:A:G	1	154963662	A	G	0.02904	0.2855	-	-0.04065	-0.04232	-	0.006915	0.01834	-	9.56735	8.38306	1.67725	-	0.126793	0.107027	-	-	3_prime_UTR_variant	FLAD1,LENEP	-
19	ALT	2	1:154965113:G:T	1	154965113	G	T	0.02908	0.282	-	-0.04091	-0.03865	-	0.006906	0.01834	-	9.48838	8.50235	1.45492	-	0.116764	0.144422	-	-	missense_variant	FLAD1,LENEP	-
21	ALT	1	1:161623025:G:C	1	161623025	G	C	0.1132	0.01239	-	0.04044	0.02849	-	0.003577	0.08846	-	28.9281	28.9095	0.126446	-	0.99778	0.998127	-	-	intron_variant	FCGR2B	-
21	ALT	2	1:161722608:C:T	1	161722608	C	T	0.02072	-	-	-0.05084	0.3763	-	0.008001	0.1869	-	9.4209	9.6788	1.35581	-	0.174334	0.18764	-	-	intron_variant	DUSP12	-
21	ALT	2	1:161800987:C:T	1	161800987	C	T	0.02707	-	-	-0.04718	0.4949	-	0.00714	0.1737	-	10.0527	10.409	2.35819	-	0.514131	0.456215	-	-	intron_variant	ATF6	-
21	ALT	2	1:161917829:G:T	1	161917829	G	T	0.02463	-	-	-0.0472	0.3794	-	0.007365	0.1588	-	9.50141	9.83335	1.77246	-	0.21421	0.223804	-	-	intron_variant	ATF6	-
23	ALT	1	1:196675861:A:G	1	196675861	A	G	0.3801	0.1897	0.8891	0.01589	0.008401	0.00704009	0.002372	0.02231	0.00674123	10.5926	10.6781	0.150886	0.528223	0.465775	0.485256	-	-	intron_variant	CFH	Nerve_Tibial(0.998)
24	ALT	1	1:198650513:T:A	1	198650513	T	A	0.3077	0.6581	0.3821	0.01346	0.003845	0.00664172	0.002509	0.01894	0.00439966	7.16596	7.09103	0.076172	0.882247	-	0.153841	-	-	intron_variant	PEBP1P3,PTPRC	-
24	ALT	1	1:198656277:C:T	1	198656277	C	T	0.306	0.4934	0.3834	0.01384	0.008752	0.00663442	0.002513	0.01738	0.00438252	7.545	7.4386	0.211432	0.885832	-	0.351147	-	-	intron_variant	PTPRC	-
24	ALT	1	1:198656407:A:G	1	198656407	A	G	0.306	0.4931	0.3836	0.01378	0.009078	0.00660549	0.002513	0.01738	0.00434352	7.49485	7.37984	0.220805	0.891712	-	0.305876	-	-	intron_variant	PTPRC	-
24	ALT	1	1:198658097:G:A	1	198658097	G	A	0.3078	0.6445	0.384	0.01353	0.001496	0.00656049	0.002509	0.01864	0.00438295	7.16736	7.15832	0.0287091	0.871473	-	0.180128	-	-	intron_variant	PTPRC	-
25	ALT	1	1:205023764:T:C	1	205023764	T	C	0.91792	0.991143	-	0.02929	0.1791	-	0.004201	0.1072	-	11.6919	11.5057	1.02329	-	0.914905	0.897253	-	-	intron_variant	CNTN2	-
26	ALT	1	1:220970028:A:G	1	220970028	A	G	0.7026	0.93197	0.8024	0.04105	0.01252	0.0350644	0.002523	0.037	0.00534337	67.8604	58.795	0.133667	10.2756	1	1	-	0.229312	missense_variant	MARC1	-
26	ALT	1	1:220970499:A:G	1	220970499	A	G	0.6856	0.8868	0.8001	0.03736	0.0221	0.0355875	0.002486	0.02685	0.00541986	59.7796	50.3186	0.386733	10.287	-	-	-	0.223207	intron_variant	MARC1	-
26	ALT	1	1:220970593:T:G	1	220970593	T	G	0.6857	0.8871	0.8001	0.03739	0.02307	0.0355882	0.002486	0.02687	0.00541986	59.8798	50.3977	0.408298	10.2874	-	-	-	0.223397	intron_variant	MARC1	-
26	ALT	1	1:220972343:A:G	1	220972343	A	G	0.685	0.92372	0.8043	0.03688	-0.002001	0.0359262	0.002488	0.03421	0.00546071	58.1388	48.9838	0.0207444	10.3247	-	-	-	0.234423	intron_variant	MARC1	-
26	ALT	2	1:219294570:C:T	1	219294570	C	T	0.02452	-	-	0.05457	0.1063	-	0.007141	0.2197	-	13.7086	13.6691	0.201696	-	0.856139	0.832451	-	-	intron_variant	RP11-135J2.4	-
26	ALT	2	1:219704939:G:A	1	219704939	G	A	0.02828	-	-	0.05116	-0.004673	-	0.006753	0.1959	-	13.4299	13.4477	0.00834469	-	0.0801502	0.103227	-	-	intergenic_variant	NA	-
26	ALT	3	1:219730006:A:T	1	219730006	A	T	0.3172	0.1113	0.2399	-0.01547	0.02052	-0.0141789	0.002473	0.02791	0.0049871	10.9435	9.4022	0.335165	2.34993	0.109768	0.0210711	-	-	upstream_gene_variant	RP11-95P13.2	-
26	ALT	3	1:219730799:G:T	1	219730799	G	T	0.3172	0.2332	0.24	-0.01543	0.02691	-0.0142202	0.002474	0.01986	0.00498776	10.5672	9.35025	0.755915	2.36072	0.179442	0.0186168	-	-	intron_variant	RP11-95P13.2	-
26	ALT	3	1:219734960:A:C	1	219734960	A	C	0.3166	0.05697	0.2399	-0.01548	-0.05623	-0.0140359	0.002474	0.0436	0.0049598	11.3418	9.40642	0.705176	2.33201	0.144205	0.0199914	-	-	downstream_gene_variant	RP11-95P13.2	-
29	ALT	1	1:235096551:A:T	1	235096551	A	T	0.2636	0.09088	-	-0.01525	-0.03411	-	0.002673	0.0294	-	8.1443	7.93477	0.609125	-	0.938052	0.883804	-	-	intron_variant	RP11-443B7.1,RP11-443B7.2	-
30	ALT	1	1:247612562:T:C	1	247612562	T	C	0.5967	0.5536	0.4344	0.01614	-0.05356	0.00575647	0.002354	0.01726	0.00434047	9.36623	11.1511	2.71786	0.733384	0.966556	-	-	-	downstream_gene_variant	NLRP3,OR2B11	-
30	ALT	2	1:247601595:T:C	1	247601595	T	C	0.6273	0.4855	0.6114	-0.01746	-0.01874	-0.00143014	0.00239	0.01672	0.00433306	10.5174	12.5585	0.58109	0.129971	-	0.151989	-	-	intron_variant	NLRP3	Lung(0.119)
30	ALT	2	1:247601778:C:T	1	247601778	C	T	0.6272	0.4851	0.6108	-0.01745	-0.01959	-0.00153468	0.00239	0.01673	0.00437789	10.5952	12.545	0.616869	0.139109	-	0.147949	-	-	intron_variant	NLRP3	Lung(0.137)
30	ALT	2	1:247601886:A:G	1	247601886	A	G	0.6275	0.5126	0.6108	-0.0174	-0.01454	-0.00153637	0.002391	0.01684	0.00437796	10.4198	12.4678	0.411273	0.13928	-	0.126266	-	-	intron_variant	NLRP3	Lung(0.205)
30	ALT	2	1:247602968:A:G	1	247602968	A	G	0.6281	0.6036	0.61	-0.01762	0.001877	-0.00160229	0.002392	0.01741	0.00438275	10.3285	12.7556	0.0389848	0.145894	-	0.232025	-	-	intron_variant	NLRP3	-
30	ALT	2	1:247605599:C:T	1	247605599	C	T	0.6279	0.584	0.6089	-0.01756	-0.001464	-0.00214725	0.002394	0.01739	0.00436397	10.4729	12.6542	0.030161	0.205728	-	0.186578	-	-	intron_variant	NLRP3	-
30	ALT	2	1:247606276:T:C	1	247606276	T	C	0.3721	0.5297	0.3734	0.01748	0.0243	0.00210992	0.002396	0.01705	0.00444469	10.8955	12.5264	0.812215	0.197229	-	0.141482	-	-	intron_variant	NLRP3	Lung(0.180)
31	ALT	1	2:27752871:C:T	2	27752871	C	T	0.5656	0.6611	0.5085	-0.005284	0.01555	-0.0273777	0.002344	0.01784	0.00437577	5.81787	1.61655	0.41634	9.40526	0.0354857	-	-	0.348285	intergenic_variant	NA	-
31	ALT	1	2:27755825:G:A	2	27755825	G	A	-	-	0.4739	0.006004	-0.01202	0.0267459	0.002651	0.022	0.00444009	6.12866	1.62848	0.232981	8.76841	0.326662	-	-	0.0153084	upstream_gene_variant	AC109829.1	-
33	ALT	1	2:44063098:G:C	2	44063098	G	C	0.06575	0.07937	-	0.04319	0.04014	-	0.004664	0.03091	-	20.0589	19.6906	0.712023	-	0.341144	0.280011	-	-	intron_variant	ABCG5,ABCG8	-
33	ALT	1	2:44066247:G:C	2	44066247	G	C	0.06591	0.06586	-	0.04318	0.03487	-	0.004658	0.03308	-	19.961	19.7304	0.534867	-	0.300688	0.325919	-	-	missense_variant	ABCG5,ABCG8	Skin_Sun_Exposed_Lower_leg(0.129)
33	ALT	1	2:44069772:G:A	2	44069772	G	A	0.06539	0.08319	-	0.04314	0.02907	-	0.004676	0.02993	-	19.7106	19.5507	0.479627	-	0.201791	0.236217	-	-	intron_variant	ABCG5,ABCG8	-
33	ALT	1	2:44075483:T:C	2	44075483	T	C	0.06572	0.09367	-	0.04273	0.03275	-	0.004669	0.02843	-	19.5173	19.2521	0.603207	-	0.134578	0.131062	-	-	intron_variant	ABCG8	Skin_Sun_Exposed_Lower_leg(0.430)
34	ALT	1	2:48540744:A:C	2	48540744	A	C	0.4882	0.3638	0.5034	-0.01665	-0.001195	-0.0124979	0.002313	0.01741	0.00432847	13.7484	12.2154	0.0244408	2.41064	0.0652244	0.104573	-	-	upstream_gene_variant	FOXN2	-
34	ALT	1	2:48633011:T:G	2	48633011	T	G	0.4527	0.2242	0.4598	-0.01615	-0.04245	-0.0145373	0.002322	0.02059	0.00438095	14.4358	11.4534	1.40629	3.04303	0.250335	0.0185922	-	-	intergenic_variant	NA	-
38	ALT	1	2:76915107:A:G	2	76915107	A	G	0.3393	0.4598	0.4137	-0.01397	-0.00434	-0.000138623	0.002547	0.01863	0.00547221	6.18349	7.38327	0.0884193	0.008867	-	0.999082	-	-	intergenic_variant	NA	-
39	ALT	1	2:88423510:A:G	2	88423510	A	G	0.3103	0.1596	0.2026	-0.01995	-0.0004536	-0.00118089	0.002496	0.02276	0.0053406	12.543	14.8797	0.00696101	0.0835447	0.565185	0.5709	-	-	3_prime_UTR_variant	FABP1	Muscle_Skeletal(0.321)
39	ALT	1	2:88424066:T:C	2	88424066	T	C	0.3089	0.1602	0.2055	-0.01991	-0.001926	-0.000858012	0.002499	0.02272	0.00524268	12.3326	14.7896	0.0303775	0.060481	0.432641	0.428055	-	-	missense_variant	FABP1	Muscle_Skeletal(0.492)
40	ALT	1	2:101611283:G:C	2	101611283	G	C	0.1413	0.04055	-	-0.02612	-0.1249	-	0.003291	0.04374	-	15.3625	14.683	2.36686	-	0.104405	0.0605968	-	-	non_coding_transcript_exon_variant	AC016738.4,NPAS2	-
40	ALT	1	2:101635989:T:A	2	101635989	T	A	0.1417	0.04166	-	-0.02619	-0.1241	-	0.003285	0.04346	-	15.4935	14.8086	2.36684	-	0.136767	0.0766405	-	-	3_prime_UTR_variant	RPL31,TBC1D8	-
40	ALT	1	2:101647352:C:T	2	101647352	C	T	0.1411	0.05753	-	-0.02604	-0.1065	-	0.003287	0.03628	-	15.4558	14.6317	2.47754	-	0.114548	0.0536802	-	-	intron_variant	TBC1D8	-
40	ALT	1	2:101647894:G:A	2	101647894	G	A	0.1411	0.05752	-	-0.02606	-0.1047	-	0.003288	0.03624	-	15.4548	14.6446	2.41299	-	0.104218	0.0551574	-	-	intron_variant	TBC1D8	-
40	ALT	2	2:101924635:T:C	2	101924635	T	C	0.005112	-	-	0.08904	-	-	0.01597	-	-	7.60748	7.6075	-	-	0.980913	0.983472	-	-	missense_variant	MIR5696,RNF149	-
42	ALT	1	2:111900904:G:T	2	111900904	G	T	0.03161	0.008572	0.08088	0.02884	-0.005439	0.0437206	0.006527	0.09495	0.00738273	12.2851	5.0028	0.020306	8.49754	0.330616	-	-	0.0364304	intron_variant	BCL2L11	-
42	ALT	1	2:111928231:C:G	2	111928231	C	G	0.05432	0.1902	0.1002	0.01601	-0.01355	0.0436189	0.005062	0.02164	0.00699907	8.67716	2.80613	0.274731	9.33703	0.103627	-	-	0.220432	downstream_gene_variant	BCL2L11	-
42	ALT	1	2:111929881:T:C	2	111929881	T	C	0.05386	0.1292	0.08958	0.01621	-0.05651	0.0440131	0.005076	0.02529	0.0071725	7.94539	2.85208	1.59429	9.0735	0.268772	-	-	0.128293	downstream_gene_variant	BCL2L11	-
42	ALT	2	2:111933001:G:T	2	111933001	G	T	0.1017	0.02762	-	-0.02349	-0.03936	-	0.003814	0.0544	-	9.23284	9.13515	0.328499	-	0.0447981	0.195169	-	-	intergenic_variant	NA	Thyroid(0.157)
42	ALT	2	2:111940612:T:C	2	111940612	T	C	0.1228	0.1152	-	-0.01954	-0.08132	-	0.003507	0.02671	-	8.4939	7.59818	2.63259	-	0.225902	0.00685483	-	-	intergenic_variant	NA	-
42	ALT	2	2:111964721:G:A	2	111964721	G	A	0.1101	0.01798	-	-0.01968	-0.2184	-	0.003688	0.06361	-	7.48466	7.02273	3.22474	-	0.147934	0.00228081	-	-	intron_variant	AC108463.1,AC108463.2,MIR4435-1HG,RP11-181E10.3	-
42	ALT	2	2:111979004:A:G	2	111979004	A	G	0.1098	0.01882	-	-0.01872	-0.2332	-	0.003693	0.06211	-	6.89585	6.39815	3.76045	-	0.11757	-	-	-	intron_variant	MIR4435-1HG	-
43	ALT	1	2:112792887:G:T	2	112792887	G	T	0.1443	0.192	0.03016	0.02215	0.01809	0.0211156	0.003282	0.02098	0.0119235	11.6772	10.827	0.410553	1.11593	0.182122	-	-	-	intergenic_variant	NA	-
43	ALT	1	2:112799234:G:A	2	112799234	G	A	0.1441	0.1919	0.02977	0.02226	0.01825	0.0195942	0.003284	0.021	0.0122584	11.6315	10.9151	0.414741	0.958814	0.15187	-	-	-	regulatory_region_variant	NA	-
43	ALT	1	2:112799422:T:A	2	112799422	T	A	0.144	0.1924	0.02977	0.02214	0.01587	0.0195942	0.003285	0.02094	0.0122584	11.4656	10.7995	0.348215	0.958814	0.108806	-	-	-	regulatory_region_variant	NA	-
43	ALT	1	2:112806244:T:C	2	112806244	T	C	0.1443	0.1922	0.03134	0.02222	0.01866	0.0184524	0.003283	0.021	0.0119649	11.5608	10.8847	0.426857	0.91002	0.137059	-	-	-	regulatory_region_variant	NA	-
43	ALT	1	2:112807089:G:A	2	112807089	G	A	0.1423	0.1914	0.03131	0.02244	0.0186	0.0189295	0.003302	0.02102	0.0121137	11.6588	10.968	0.424551	0.927627	0.16835	-	-	-	regulatory_region_variant	NA	-
43	ALT	1	2:112807093:G:T	2	112807093	G	T	0.1424	0.2916	0.03199	0.02252	-0.002542	0.019929	0.003302	0.01861	0.0120344	11.2585	11.0411	0.0499506	1.01001	0.123356	-	-	-	regulatory_region_variant	NA	-
43	ALT	2	2:112787805:A:T	2	112787805	A	T	0.07164	0.1379	-	-0.02836	-0.0663	-	0.004486	0.02377	-	10.7688	9.58774	2.27709	-	0.208826	-	-	-	downstream_gene_variant	MERTK	-
43	ALT	2	2:112788095:C:G	2	112788095	C	G	0.07201	0.1382	-	-0.02805	-0.06776	-	0.004477	0.02378	-	10.6347	9.42949	2.35858	-	0.183689	-	-	-	downstream_gene_variant	MERTK	Cells_Cultured_fibroblasts(0.310)
43	ALT	2	2:112788380:T:C	2	112788380	T	C	0.07184	0.1381	-	-0.02845	-0.06859	-	0.004481	0.02376	-	10.9024	9.66419	2.40983	-	0.303875	-	-	-	downstream_gene_variant	MERTK	Cells_Cultured_fibroblasts(0.310)
43	ALT	2	2:112789381:A:G	2	112789381	A	G	0.07152	0.131	-	-0.02854	-0.06675	-	0.004487	0.02427	-	10.8441	9.69687	2.2252	-	0.225203	-	-	-	downstream_gene_variant	MERTK	Cells_Cultured_fibroblasts(0.303);Pituitary(0.927)
44	ALT	1	2:114662948:A:G	2	114662948	A	G	0.09018	0.01097	0.157	-0.03292	0.1215	-0.0182895	0.004011	0.1114	0.00574592	16.782	15.6459	0.560004	2.83643	0.106549	0.0864794	-	-	intron_variant	ACTR3	-
44	ALT	2	2:113841030:A:G	2	113841030	A	G	0.4025	0.4551	0.06915	-0.01888	-0.02668	-0.0203197	0.00235	0.01658	0.00834754	16.848	15.0254	0.96827	1.82611	0.20262	0.0644109	-	-	upstream_gene_variant	RNU6-1180P	-
44	ALT	3	2:113653369:T:C	2	113653369	T	C	0.3238	0.1098	0.3259	0.01557	-0.07332	0.0140011	0.002466	0.02865	0.0046397	10.9126	9.5652	1.97912	2.59394	0.135649	-	-	-	intergenic_variant	NA	-
44	ALT	3	2:113654849:C:T	2	113654849	C	T	0.3236	0.08192	0.3255	0.01552	-0.1029	0.0139947	0.002467	0.03361	0.00464278	10.852	9.50122	2.65725	2.58909	0.683335	-	-	-	intergenic_variant	NA	-
44	ALT	3	2:113658015:C:A	2	113658015	C	A	0.3237	0.11	0.3251	0.01552	-0.07492	0.0140875	0.002467	0.02862	0.00464399	10.8604	9.50122	2.053	2.61665	0.145106	-	-	-	intergenic_variant	NA	-
45	ALT	1	2:121347612:G:C	2	121347612	G	C	0.2565	0.05797	-	-0.01656	-0.01861	-	0.002685	0.03735	-	9.2136	9.15905	0.2088	-	1	1	-	-	regulatory_region_variant	NA	Adipose_Subcutaneous(1.000);Adipose_Subcutaneous(1.000);Colon_Transverse(0.423)
47	ALT	1	2:165508389:C:T	2	165508389	C	T	0.406	0.7581	0.1023	-0.02743	-0.01649	-0.0157125	0.002348	0.02048	0.00706144	31.4372	30.804	0.376009	1.5838	0.29006	0.300386	-	-	downstream_gene_variant	COBLL1	-
47	ALT	1	2:165513091:T:C	2	165513091	T	C	0.4051	0.7568	0.1026	-0.02723	-0.01805	-0.0157603	0.00235	0.02051	0.00694424	31.048	30.3203	0.421558	1.63386	0.213563	0.195211	-	-	intron_variant	COBLL1	-
47	ALT	1	2:165528624:G:T	2	165528624	G	T	0.3919	0.7572	0.1026	-0.02743	-0.01951	-0.0156015	0.002361	0.02048	0.00694466	31.1867	30.4762	0.467533	1.60785	0.184814	0.180449	-	-	intron_variant	COBLL1	-
47	ALT	1	2:165528876:C:T	2	165528876	C	T	0.3924	0.7575	0.1024	-0.02758	-0.01902	-0.0153151	0.00236	0.02048	0.0069898	31.4319	30.8253	0.452177	1.54596	0.226676	0.245711	-	-	intron_variant	COBLL1	-
47	ALT	2	2:165551201:T:C	2	165551201	T	C	0.1199	0.164	-	-0.03654	0.02247	-	0.003557	0.02259	-	22.7862	24.029	0.495002	-	0.135422	0.140713	-	-	missense_variant	COBLL1	Esophagus_Muscularis(0.108)
47	ALT	2	2:165554302:C:T	2	165554302	C	T	0.1198	0.1513	-	-0.03671	0.01422	-	0.003558	0.02344	-	23.3008	24.2315	0.264337	-	0.145712	0.186877	-	-	non_coding_transcript_exon_variant	COBLL1	Esophagus_Muscularis(0.108)
47	ALT	2	2:165555539:A:G	2	165555539	A	G	0.12	0.1651	-	-0.0365	0.02006	-	0.003556	0.02253	-	22.817	23.9913	0.427979	-	0.121312	0.138249	-	-	intron_variant	COBLL1	Esophagus_Muscularis(0.108)
47	ALT	2	2:165558215:G:C	2	165558215	G	C	0.1143	0.1357	-	-0.03728	0.03438	-	0.003618	0.02455	-	22.7721	24.1703	0.79212	-	0.224683	0.152076	-	-	intron_variant	COBLL1	-
47	ALT	3	2:165567695:A:G	2	165567695	A	G	0.5818	0.8622	0.3918	-0.02531	-0.04348	-0.0105074	0.002353	0.02641	0.00502003	26.1142	26.2578	1.00134	1.43961	0.100922	0.0893453	-	-	intron_variant	COBLL1	-
47	ALT	3	2:165569373:T:C	2	165569373	T	C	0.5821	0.8621	0.3911	-0.02528	-0.04368	-0.0104545	0.002351	0.02639	0.00501874	26.0852	26.2407	1.00926	1.42896	0.106958	0.0950814	-	-	intron_variant	COBLL1	-
47	ALT	3	2:165573039:T:G	2	165573039	T	G	0.5827	0.8622	0.3926	-0.02523	-0.04398	-0.0105156	0.002351	0.02637	0.00502742	26.0254	26.1407	1.02066	1.43807	0.102875	0.0896034	-	-	intron_variant	COBLL1	-
47	ALT	3	2:165575431:G:T	2	165575431	G	T	0.5823	0.8625	0.3916	-0.02512	-0.04869	-0.0104413	0.00235	0.02641	0.00502457	25.8847	25.9425	1.1855	1.4236	0.11529	0.0809279	-	-	intron_variant	COBLL1	-
47	ALT	3	2:165575558:A:G	2	165575558	A	G	0.5824	0.8625	0.3921	-0.02514	-0.04874	-0.0104634	0.002351	0.02641	0.00502561	25.909	25.9611	1.18733	1.42782	0.120565	0.083859	-	-	intron_variant	COBLL1	-
48	ALT	1	2:169859716:C:T	2	169859716	C	T	0.0561	0.236	0.3551	0.0411	-0.02752	0.0420558	0.005037	0.01954	0.00445643	32.7622	15.4736	0.798563	20.4165	0.482819	-	-	0.137436	intron_variant	ABCB11	-
48	ALT	1	2:169860718:A:G	2	169860718	A	G	0.05616	0.311	0.3576	0.0413	0.004064	0.0419362	0.005036	0.01799	0.00445197	34.156	15.6225	0.0855105	20.3445	0.134265	-	-	0.119553	intron_variant	ABCB11	-
48	ALT	1	2:169861727:C:G	2	169861727	C	G	0.05612	0.3104	0.3568	0.0413	0.004804	0.0418761	0.005038	0.018	0.00443973	34.2387	15.6108	0.102618	20.3959	0.139982	-	-	0.133199	intron_variant	ABCB11	-
48	ALT	1	2:169866414:A:T	2	169866414	A	T	0.05574	0.3112	0.3567	0.04086	0.004261	0.0418457	0.005054	0.01797	0.00443921	33.7875	15.2053	0.0901415	20.3722	0.0380515	-	-	0.127737	intron_variant	ABCB11	-
48	ALT	1	2:169870295:C:A	2	169870295	C	A	0.05601	0.326	0.3564	0.04063	0.0174	0.0418742	0.005045	0.01779	0.00443523	34.4541	15.0945	0.484079	20.4338	0.0423139	-	-	0.148573	intron_variant	ABCB11	-
48	ALT	1	2:169872462:A:G	2	169872462	A	G	0.05703	0.3152	0.3567	0.04097	0.00891	0.0417906	0.005002	0.01783	0.00443161	34.4242	15.5856	0.209523	20.3876	0.128638	-	-	0.134994	intron_variant	ABCB11	-
48	ALT	1	2:169875736:A:G	2	169875736	A	G	0.05581	0.3102	0.352	0.04058	0.008517	0.0421566	0.005053	0.01801	0.00445109	34.0078	15.0142	0.196351	20.5575	0.0339288	-	-	0.195713	intron_variant	ABCB11	-
48	ALT	2	2:169933741:G:A	2	169933741	G	A	0.5397	0.93978	0.6021	0.02188	-0.005642	0.0118778	0.002316	0.04826	0.00506206	20.8993	20.4589	0.042425	1.7223	0.982953	0.982196	-	-	intron_variant	DHRS9	-
48	ALT	4	2:169843540:C:T	2	169843540	C	T	0.06253	0.006924	-	-0.03525	-0.2133	-	0.004729	0.1367	-	13.2066	13.0431	0.925634	-	0.175056	0.0519713	-	-	intron_variant	ABCB11	-
48	ALT	4	2:169858061:G:A	2	169858061	G	A	0.06214	0.006975	-	-0.03777	-0.09144	-	0.00475	0.1373	-	14.7989	14.7348	0.296348	-	0.605584	0.498307	-	-	intron_variant	ABCB11	-
50	ALT	1	2:174019477:A:C	2	174019477	A	C	0.2047	0.2695	0.0447	-0.01766	-0.04412	0.00391593	0.002853	0.01886	0.0102529	9.07557	9.22059	1.71404	0.153347	0.300353	0.246419	-	-	intron_variant	MLTK	-
50	ALT	1	2:174038587:G:C	2	174038587	G	C	0.2154	0.2649	0.04678	-0.01659	-0.04629	0.00264231	0.0028	0.01893	0.0100559	8.50794	8.50543	1.83947	0.100873	0.102839	0.114101	-	-	intron_variant	MLK7-AS1,MLTK	-
50	ALT	1	2:174046507:G:A	2	174046507	G	A	0.2154	0.2628	0.0473	-0.01657	-0.04487	0.00453641	0.0028	0.01898	0.00995372	8.30936	8.48657	1.74291	0.188043	0.0868816	0.109783	-	-	intron_variant	MLK7-AS1,MLTK	-
50	ALT	1	2:174050931:G:A	2	174050931	G	A	0.2155	0.2515	0.04678	-0.01661	-0.05039	0.00329046	0.002799	0.01936	0.0100161	8.52418	8.52993	2.034	0.129292	0.158607	0.120141	-	-	intron_variant	MLK7-AS1,MLTK	-
50	ALT	1	2:174056241:A:G	2	174056241	A	G	0.2161	0.273	0.04691	-0.01663	-0.04494	0.00181658	0.002797	0.01871	0.00996474	8.59671	8.56011	1.78757	0.0678578	0.104387	0.128239	-	-	intron_variant	MLK7-AS1,MLTK	-
51	ALT	1	2:179345183:C:T	2	179345183	C	T	0.3173	0.08433	0.04079	0.01615	0.07353	-0.000337319	0.002484	0.03155	0.0103669	10.0219	10.0998	1.70388	0.0114218	0.456873	0.390289	-	-	upstream_gene_variant	FKBP7,PLEKHA3	Thyroid(0.122)
51	ALT	1	2:179367560:C:T	2	179367560	C	T	0.3167	0.0838	0.03911	0.01618	0.06959	-0.00183302	0.002489	0.03166	0.0105393	9.91116	10.0969	1.55368	0.0645299	0.344655	0.383162	-	-	intron_variant	PLEKHA3	Adipose_Subcutaneous(0.173);Thyroid(0.208)
51	ALT	1	2:179368982:A:C	2	179368982	A	C	0.3188	0.08466	0.03912	0.01592	0.0697	-0.00170084	0.002484	0.03164	0.0105443	9.66999	9.83428	1.55907	0.0595564	0.196162	0.215453	-	-	3_prime_UTR_variant	PLEKHA3	Adipose_Subcutaneous(0.223);Thyroid(0.208)
54	ALT	1	2:211540507:C:A	2	211540507	C	A	0.3158	0.36	0.1611	0.008139	0.02548	0.0370026	0.002481	0.01709	0.00575196	7.94271	2.98459	0.866526	9.90283	0.706899	-	-	0.453359	missense_variant	CPS1	-
55	ALT	1	2:227108446:C:T	2	227108446	C	T	0.646	0.6117	0.92782	0.03124	0.003924	0.0287908	0.002411	0.01736	0.00831092	39.761	37.6702	0.0855655	3.27427	0.0502915	0.119003	-	-	intergenic_variant	NA	-
55	ALT	1	2:227112754:C:T	2	227112754	C	T	0.6461	0.8499	0.92873	0.03132	0.03162	0.0286465	0.002411	0.02427	0.00833687	40.7865	37.8583	0.71528	3.22907	0.142367	0.180259	-	-	regulatory_region_variant	NA	-
56	ALT	1	2:233517701:G:T	2	233517701	G	T	0.6033	0.7762	0.2244	0.03355	0.03338	0.044355	0.002376	0.02133	0.0059444	56.6003	44.5459	0.929597	13.0683	0.0210969	0.0585479	-	0.2306	intron_variant	EFHD1,RN7SL359P	-
56	ALT	1	2:233520254:A:T	2	233520254	A	T	0.5997	0.6222	0.2238	0.03401	0.02842	0.0454391	0.002376	0.01772	0.00598053	58.1741	45.7472	0.963571	13.5213	0.977626	0.802219	-	0.629095	intron_variant	EFHD1	Artery_Aorta(0.831);Breast_Mammary_Tissue(0.331);Liver(1.000);Prostate(0.654);Skin_Sun_Exposed_Lower_leg(0.726)
57	ALT	1	3:12365308:G:T	3	12365308	G	T	0.1183	0.01291	0.03925	-0.04239	0.1558	-0.0170918	0.003561	0.09839	0.0109564	31.1087	31.9475	0.945736	0.925321	0.157324	0.118205	-	-	intron_variant	AC091492.2,PPARG	-
57	ALT	1	3:12369401:C:T	3	12369401	C	T	0.1183	0.01264	0.03926	-0.04239	0.1667	-0.0174739	0.003561	0.1008	0.0109659	31.1609	31.9475	1.008	0.954469	0.182236	0.118237	-	-	intron_variant	AC091492.2,PPARG	-
57	ALT	1	3:12396913:G:A	3	12396913	G	A	0.1199	0.01964	0.03918	-0.04192	0.1174	-0.0173974	0.003544	0.06937	0.0109563	30.624	31.5556	1.04299	0.949578	0.101125	0.0617241	-	-	intron_variant	PPARG	-
57	ALT	2	3:12494794:C:A	3	12494794	C	A	0.5362	0.2186	-	0.01346	0.01123	-	0.002318	0.02154	-	8.25414	8.19583	0.220318	-	0.999893	0.999845	-	-	intergenic_variant	NA	-
57	ALT	3	3:12954251:A:T	3	12954251	A	T	0.0207	-	-	0.04168	-0.0233	-	0.008066	0.1686	-	6.59551	6.6245	0.0505686	-	0.109168	0.110585	-	-	intron_variant	IQSEC1	-
57	ALT	3	3:12961324:C:T	3	12961324	C	T	0.02131	-	-	0.0436	-0.02691	-	0.007955	0.1687	-	7.33999	7.37331	0.0588545	-	0.810787	0.810983	-	-	intron_variant	IQSEC1	-
59	ALT	1	3:29359952:T:C	3	29359952	T	C	0.3664	0.5906	0.1266	0.01604	-0.003986	0.00804996	0.002408	0.01788	0.00641502	10.377	10.5659	0.0842892	0.678755	0.984907	0.996741	-	-	intron_variant	RBMS3	-
61	ALT	1	3:39356048:A:G	3	39356048	A	G	0.92724	0.8221	-	-0.02853	-0.02518	-	0.004437	0.02145	-	10.195	9.89419	0.618997	-	0.111056	0.08616	-	-	intergenic_variant	NA	-
61	ALT	1	3:39357779:G:C	3	39357779	G	C	0.92717	0.8221	-	-0.02852	-0.02526	-	0.004434	0.02145	-	10.2033	9.90018	0.621698	-	0.112804	0.0870366	-	-	intergenic_variant	NA	-
61	ALT	1	3:39358757:T:C	3	39358757	T	C	0.92736	0.8478	-	-0.02875	-0.0257	-	0.00444	0.02265	-	10.3057	10.0238	0.590881	-	0.137791	0.112759	-	-	intergenic_variant	NA	-
61	ALT	1	3:39360765:T:A	3	39360765	T	A	0.93044	0.8016	-	-0.02906	-0.0225	-	0.004508	0.0203	-	10.1915	9.94081	0.572351	-	0.119701	0.0994111	-	-	intergenic_variant	NA	-
61	ALT	1	3:39363874:G:A	3	39363874	G	A	0.92719	0.7904	-	-0.02885	-0.01984	-	0.004437	0.02002	-	10.2765	10.1014	0.492574	-	0.143937	0.132094	-	-	intergenic_variant	NA	-
61	ALT	1	3:39364136:G:A	3	39364136	G	A	0.95553	0.7575	-	-0.03644	-0.015	-	0.005622	0.01924	-	9.92336	10.0424	0.360901	-	0.162684	0.266354	-	-	regulatory_region_variant	NA	-
62	ALT	1	3:47251820:A:G	3	47251820	A	G	0.05159	0.009681	-	0.02913	-0.07181	-	0.004785	0.09669	-	8.82189	8.94123	0.339444	-	0.998915	0.99913	-	-	intron_variant	KIF9-AS1	-
64	ALT	1	3:58491954:C:T	3	58491954	C	T	0.2766	0.1832	-	0.01508	-8.588e-05	-	0.002579	0.02201	-	8.19661	8.30117	0.00135417	-	0.0165067	0.144844	-	-	intron_variant	ACOX2,KCTD6	-
70	ALT	1	3:124927668:A:C	3	124927668	A	C	0.3254	0.6009	0.521	0.02028	0.0246	0.00580647	0.002534	0.01802	0.00471868	14.0125	14.9162	0.763952	0.660551	0.94703	0.892718	-	-	intron_variant	SLC12A8	-
71	ALT	1	3:125904688:G:A	3	125904688	G	A	0.4177	0.2722	0.2804	0.01727	-0.03347	0.00877575	0.002348	0.0191	0.00476601	12.1407	12.7198	1.09847	1.18326	0.125201	0.0724074	-	-	intron_variant	ALDH1L1,ALDH1L1-AS2	Liver(0.394)
71	ALT	1	3:125905080:A:T	3	125905080	A	T	0.4173	0.2001	0.2772	0.01739	0.01308	0.0105885	0.002347	0.0214	0.0047705	13.7016	12.8968	0.266757	1.57761	0.152224	0.115852	-	-	intron_variant	ALDH1L1,ALDH1L1-AS2	-
71	ALT	1	3:125906179:G:A	3	125906179	G	A	0.418	0.2129	0.2805	0.01739	0.007663	0.00995477	0.002345	0.02077	0.00470055	13.4613	12.9175	0.147417	1.46606	0.121213	0.122085	-	-	intron_variant	ALDH1L1,ALDH1L1-AS2	-
71	ALT	1	3:125906237:T:C	3	125906237	T	C	0.4176	0.2129	0.2809	0.01738	0.007664	0.0096002	0.002345	0.02077	0.00474864	13.3258	12.9036	0.147439	1.36442	0.102684	0.118874	-	-	intron_variant	ALDH1L1,ALDH1L1-AS2	-
71	ALT	1	3:125907392:C:A	3	125907392	C	A	0.4176	0.2128	0.2803	0.01742	0.007974	0.00964039	0.002345	0.02078	0.00475215	13.3932	12.9595	0.154173	1.37166	0.121355	0.137451	-	-	intron_variant	ALDH1L1,ALDH1L1-AS2	-
71	ALT	1	3:125908310:C:T	3	125908310	C	T	0.4176	0.2128	0.2804	0.01742	0.007851	0.0096078	0.002344	0.02077	0.00474722	13.3925	12.9699	0.151544	1.36671	0.123652	0.141354	-	-	intron_variant	ALDH1L1,ALDH1L1-AS2	-
71	ALT	1	3:125909669:T:C	3	125909669	T	C	0.4174	0.2136	0.2789	0.01743	0.008027	0.00955206	0.002344	0.02073	0.00476277	13.3875	12.9839	0.155774	1.34773	0.121831	0.141149	-	-	intron_variant	ALDH1L1,ALDH1L1-AS2	-
71	ALT	1	3:125910381:C:T	3	125910381	C	T	0.4176	0.2136	0.2787	0.01743	0.008044	0.00959285	0.002344	0.02072	0.00476041	13.4009	12.9839	0.156238	1.35763	0.126391	0.145107	-	-	intron_variant	ALDH1L1,ALDH1L1-AS2	-
72	ALT	1	3:135925191:T:A	3	135925191	T	A	0.7734	0.6697	0.8526	0.03442	0.01567	0.0312302	0.002756	0.01765	0.00679656	39.5805	35.0675	0.426388	5.36377	0.413634	0.380936	-	-	upstream_gene_variant	RP11-463H24.1	-
72	ALT	1	3:135926622:G:T	3	135926622	G	T	0.7732	0.6817	0.88	0.03433	0.006313	0.030676	0.002755	0.01768	0.00648722	39.2516	34.9141	0.142041	5.64593	0.363985	0.282517	-	-	upstream_gene_variant	RP11-463H24.1	-
72	ALT	1	3:135932359:C:T	3	135932359	C	T	0.772	0.7041	0.8776	0.03407	0.01427	0.0305826	0.002752	0.01809	0.00651966	39.1216	34.475	0.36632	5.56527	0.165594	0.111927	-	-	intergenic_variant	NA	-
73	ALT	1	3:141890089:A:T	3	141890089	A	T	0.1203	0.02436	0.03565	0.02229	-0.01854	0.0134809	0.003538	0.05816	0.0104394	9.67366	9.52678	0.124999	0.706454	0.183934	0.190351	-	-	intron_variant	GK5	-
73	ALT	1	3:141890965:A:G	3	141890965	A	G	0.1198	0.01253	0.03564	0.02207	0.0259	0.0133785	0.003538	0.09336	0.0104384	9.59688	9.35337	0.107095	0.69905	0.121658	0.125826	-	-	intron_variant	GK5	-
73	ALT	1	3:141891385:C:A	3	141891385	C	A	0.1196	0.01264	0.03561	0.02229	0.03439	0.0133903	0.003541	0.09296	0.0104385	9.7587	9.51183	0.147871	0.699907	0.176305	0.177744	-	-	intron_variant	GK5	-
73	ALT	1	3:141892420:G:T	3	141892420	G	T	0.1178	0.012	0.03562	0.02222	0.02207	0.0133695	0.003554	0.09423	0.0104388	9.62635	9.39261	0.088939	0.698362	0.129127	0.133661	-	-	intron_variant	GK5	-
74	ALT	1	3:142652059:A:G	3	142652059	A	G	0.333	0.1989	0.02088	-0.01816	0.001651	-0.00408944	0.002449	0.02117	0.0137743	12.5303	12.9159	0.0278723	0.115459	0.0468773	0.103804	-	-	non_coding_transcript_exon_variant	RP11-372E1.4	-
74	ALT	1	3:142652559:G:T	3	142652559	G	T	0.3339	0.3877	-	-0.01806	-0.02617	-	0.002446	0.01737	-	13.2662	12.8119	0.879729	-	0.33561	0.0832999	-	-	intron_variant	RP11-372E1.4	-
74	ALT	1	3:142653249:G:T	3	142653249	G	T	0.3341	0.26	-	-0.01797	-0.01021	-	0.002444	0.01912	-	12.739	12.7117	0.226693	-	0.108459	0.0688212	-	-	intron_variant	RP11-372E1.4	-
75	ALT	1	3:149112810:C:T	3	149112810	C	T	0.7054	0.218	0.5729	-0.02434	-0.03412	-0.0268547	0.002537	0.02184	0.00439052	29.7109	21.072	0.927294	9.01934	0.0677362	0.141581	-	-	regulatory_region_variant	NA	-
75	ALT	1	3:149113080:G:A	3	149113080	G	A	0.7055	0.2173	0.573	-0.02427	-0.03434	-0.0268517	0.002537	0.02184	0.00439043	29.5953	20.956	0.936026	9.01784	0.0575115	0.118126	-	-	regulatory_region_variant	NA	-
75	ALT	1	3:149113591:G:T	3	149113591	G	T	0.7028	0.3246	0.5824	-0.02451	-0.04357	-0.0268656	0.00253	0.01856	0.00443381	30.4566	21.4686	1.72357	8.86407	0.250408	0.152718	-	-	regulatory_region_variant	NA	-
75	ALT	1	3:149114757:G:C	3	149114757	G	C	0.7023	0.21	0.5749	-0.02452	-0.04035	-0.0267211	0.002528	0.02219	0.00437784	30.2582	21.518	1.16112	8.9845	0.122098	0.160502	-	-	regulatory_region_variant	NA	-
75	ALT	1	3:149116279:A:G	3	149116279	A	G	0.7024	0.2118	0.5754	-0.02449	-0.03741	-0.0266155	0.002528	0.02202	0.00437239	30.1088	21.4675	1.04897	8.93961	0.0898775	0.153797	-	-	intergenic_variant	NA	-
75	ALT	1	3:149121095:G:T	3	149121095	G	T	0.702	0.331	0.5826	-0.02445	-0.04378	-0.0267628	0.002526	0.01818	0.00445739	30.3247	21.4328	1.79496	8.71591	0.232424	0.149756	-	-	intergenic_variant	NA	-
75	ALT	1	3:149122431:A:T	3	149122431	A	T	0.7021	0.2189	0.5751	-0.02439	-0.0424	-0.0275889	0.002528	0.02175	0.00444207	30.3598	21.2997	1.29035	9.27813	0.179666	0.122406	-	-	intergenic_variant	NA	-
75	ALT	3	3:149186927:A:G	3	149186927	A	G	0.005028	0.02677	0.01332	0.1158	-0.02739	0.0882929	0.01642	0.04491	0.0170095	15.7582	11.7548	0.266051	6.67904	0.53769	0.244317	-	-	upstream_gene_variant	RP11-278L15.3,RP11-278L15.4,TM4SF4	-
75	ALT	3	3:149189267:T:C	3	149189267	T	C	0.005037	0.02684	0.01318	0.1151	-0.02808	0.08222	0.0164	0.04488	0.0172723	14.6515	11.6486	0.27447	5.71362	0.0695786	0.197128	-	-	upstream_gene_variant	TM4SF4	-
75	ALT	3	3:149190449:A:G	3	149190449	A	G	0.005044	0.02684	0.01325	0.1156	-0.02788	0.087144	0.0164	0.04487	0.0171947	15.4531	11.7435	0.272159	6.39593	0.30376	0.23423	-	-	upstream_gene_variant	TM4SF4	-
75	ALT	3	3:149199398:C:G	3	149199398	C	G	0.005132	0.02712	0.01481	0.1128	-0.02866	0.0821299	0.0163	0.04483	0.0168563	14.6533	11.346	0.28181	5.95754	0.0536234	0.104624	-	-	intron_variant	TM4SF4	-
75	ALT	4	3:149210443:T:C	3	149210443	T	C	0.5932	0.1894	0.542	-0.01847	0.03417	-0.0170513	0.002351	0.02301	0.00437267	17.0899	14.4025	0.861564	4.01599	0.297325	0.0691794	-	-	intron_variant	RP11-278L15.6,TM4SF4	-
75	ALT	4	3:149212076:A:G	3	149212076	A	G	0.562	0.1246	0.5369	-0.01867	0.01146	-0.0165439	0.002332	0.02915	0.00433009	17.9059	14.9263	0.158505	3.87587	0.184815	0.329066	-	-	intron_variant	RP11-278L15.6,TM4SF4	-
75	ALT	4	3:149212125:G:C	3	149212125	G	C	0.5621	0.1249	0.5375	-0.01865	0.01239	-0.0166845	0.002332	0.02914	0.00434922	17.8989	14.896	0.173472	3.90326	0.197809	0.311146	-	-	intron_variant	RP11-278L15.6,TM4SF4	-
75	ALT	5	3:148717470:A:G	3	148717470	A	G	0.2662	0.2705	0.2294	-0.01464	-0.01801	-0.0116947	0.002611	0.01863	0.00532559	8.90658	7.68654	0.476665	1.55136	0.22483	0.272332	-	-	intron_variant	GYG1	-
75	ALT	5	3:148747119:A:G	3	148747119	A	G	0.2696	0.2722	0.2522	-0.01429	-0.01803	-0.010508	0.002595	0.01851	0.00486047	8.57447	7.43707	0.481456	1.51395	0.124591	0.156202	-	-	downstream_gene_variant	GYG1,HLTF	-
75	ALT	5	3:148787645:T:G	3	148787645	T	G	0.2715	0.2709	0.2642	-0.01408	-0.01665	-0.00973488	0.002589	0.01854	0.00482071	8.21275	7.26951	0.432792	1.36204	0.0566007	0.107659	-	-	intron_variant	HLTF	Thyroid(0.444)
75	ALT	6	3:149117937:C:T	3	149117937	C	T	0.1035	0.06272	0.1717	0.03333	0.001775	0.0335194	0.00377	0.0349	0.00553556	25.8884	18.0223	0.0179834	8.85334	0.300041	0.291736	-	-	intergenic_variant	NA	-
75	ALT	6	3:149119392:C:T	3	149119392	C	T	0.1037	0.1247	0.1736	0.03327	-0.01183	0.0331729	0.003769	0.0257	0.00551621	25.2863	17.9696	0.190243	8.74154	0.324698	0.266096	-	-	regulatory_region_variant	NA	-
75	ALT	6	3:149121931:T:C	3	149121931	T	C	0.1043	0.06352	0.1701	0.03295	0.001661	0.0333701	0.003759	0.03466	0.00557459	25.4148	17.7311	0.0169252	8.66772	0.153888	0.198621	-	-	intergenic_variant	NA	-
75	ALT	6	3:149121959:C:T	3	149121959	C	T	0.1043	0.06274	0.1684	0.0329	0.003102	0.0338452	0.003759	0.0348	0.00557707	25.5955	17.6799	0.0319972	8.88941	0.190589	0.182568	-	-	intergenic_variant	NA	-
75	ALT	7	3:149114281:C:T	3	149114281	C	T	0.1325	0.1399	0.3222	0.03088	0.03079	0.0319248	0.003392	0.02455	0.00459856	29.9594	19.0593	0.678239	11.4138	-	-	-	0.649596	regulatory_region_variant	NA	-
75	ALT	7	3:149124783:C:T	3	149124783	C	T	0.7509	0.6219	0.6387	-0.02375	-0.01752	-0.033747	0.002682	0.01935	0.00488106	27.9923	18.0787	0.437422	11.3264	-	-	-	0.290236	intergenic_variant	NA	-
76	ALT	1	3:151036229:C:T	3	151036229	C	T	0.7755	0.94857	0.7344	-0.0132	0.02371	-0.0163323	0.002756	0.04146	0.00487045	8.11936	5.77688	0.246106	3.09777	0.200037	-	-	-	intron_variant	GPR87,MED12L	-
76	ALT	1	3:151044732:T:C	3	151044732	T	C	0.7769	0.94905	0.7375	-0.01316	0.01469	-0.0160978	0.002764	0.04246	0.00486172	8.0411	5.71573	0.137056	3.0319	0.140065	-	-	-	3_prime_UTR_variant	MED12L,P2RY13	-
77	ALT	1	3:151994174:A:C	3	151994174	A	C	0.452	0.4284	0.5518	-0.01486	-0.001415	-0.00566809	0.002326	0.01723	0.00437921	9.28988	9.77636	0.0293984	0.70873	-	0.208347	-	-	intron_variant	MBNL1	-
77	ALT	1	3:152035637:G:A	3	152035637	G	A	0.4518	0.5364	0.5533	-0.01511	0.005018	-0.00366256	0.002314	0.01667	0.0042766	8.88975	10.1814	0.117248	0.406973	-	0.524472	-	-	intron_variant	MBNL1	-
77	ALT	1	3:152066793:A:G	3	152066793	A	G	0.4527	0.396	0.5188	-0.01478	0.003699	-0.00349651	0.002313	0.01705	0.00447049	8.61279	9.7801	0.08184	0.362373	-	0.220885	-	-	intron_variant	MBNL1	-
78	ALT	2	3:155546124:C:T	3	155546124	C	T	0.005008	-	-	-0.09209	-	-	0.01613	-	-	7.945	7.94507	-	-	0.99984	0.999845	-	-	missense_variant	SLC33A1	-
79	ALT	1	3:156795468:A:G	3	156795468	A	G	0.4034	0.5234	0.6943	0.01719	0.01703	0.0163351	0.002369	0.01741	0.00471895	15.2503	12.4001	0.484141	3.27004	0.132712	0.0687907	-	-	upstream_gene_variant	LINC00880,RP11-6F2.5	-
79	ALT	1	3:156795525:A:G	3	156795525	A	G	0.4012	0.5048	0.6936	0.01713	0.01601	0.0165423	0.00237	0.01733	0.00474092	15.1816	12.3092	0.44907	3.31483	0.11703	0.0593435	-	-	upstream_gene_variant	LINC00880,RP11-6F2.5	Artery_Tibial(0.286)
79	ALT	1	3:156797208:T:G	3	156797208	T	G	0.4012	0.5243	0.6897	0.01705	0.01776	0.0165917	0.002368	0.01739	0.00471352	15.1842	12.2209	0.512687	3.365	0.123721	0.0517021	-	-	upstream_gene_variant	LINC00880,RP11-6F2.5	Artery_Tibial(0.106)
79	ALT	1	3:156797225:T:C	3	156797225	T	C	0.4015	0.5246	0.6897	0.01712	0.01926	0.0165917	0.002368	0.01738	0.00471352	15.3153	12.3152	0.572208	3.365	0.162451	0.0641951	-	-	upstream_gene_variant	LINC00880,RP11-6F2.5	Artery_Tibial(0.106)
79	ALT	1	3:156797373:T:C	3	156797373	T	C	0.401	0.5246	0.6896	0.01701	0.01722	0.0166189	0.002366	0.01739	0.00471293	15.1467	12.1864	0.492057	3.37519	0.11131	0.0451375	-	-	upstream_gene_variant	LINC00880,RP11-6F2.5	Artery_Tibial(0.106)
79	ALT	1	3:156797702:G:A	3	156797702	G	A	0.4013	0.5235	0.6924	0.01697	0.01837	0.0165019	0.002365	0.01739	0.0046811	15.1289	12.1423	0.536396	3.37352	0.106979	0.041578	-	-	upstream_gene_variant	LINC00880,RP11-6F2.5	Artery_Tibial(0.106)
79	ALT	1	3:156798732:A:G	3	156798732	A	G	0.3981	0.2627	0.5438	0.01723	0.01121	0.0121931	0.002361	0.01863	0.00433514	14.1159	12.5337	0.261725	2.30856	0.0146768	0.115193	-	-	upstream_gene_variant	LINC00880,RP11-6F2.5	Adipose_Subcutaneous(0.122);Artery_Tibial(0.153)
79	ALT	1	3:156798775:T:C	3	156798775	T	C	0.3994	0.2749	0.5435	0.01737	0.01417	0.012291	0.002358	0.01788	0.00433381	14.4339	12.7563	0.368489	2.34035	0.0276292	0.195779	-	-	upstream_gene_variant	LINC00880,RP11-6F2.5	Adipose_Subcutaneous(0.111);Artery_Tibial(0.173)
82	ALT	1	3:172294500:G:A	3	172294500	G	A	0.02552	-	-	-0.1139	-0.1148	-	0.006958	0.1708	-	59.6002	59.5016	0.299729	-	1	1	-	-	intron_variant	RP11-408H1.3	-
83	ALT	1	3:185769425:C:G	3	185769425	C	G	0.1399	0.02494	0.03602	-0.01944	0.1294	-0.0439375	0.003327	0.05659	0.00992461	11.0082	8.29041	1.6533	5.02001	0.559799	0.0230699	-	-	intron_variant	ETV5	-
83	ALT	1	3:185796785:G:A	3	185796785	G	A	0.09283	0.07525	0.05833	-0.02598	0.009612	-0.0275278	0.003979	0.03191	0.00817783	12.4271	10.1799	0.117336	3.1179	0.0235627	0.509415	-	-	intron_variant	ETV5,ETV5-AS1	-
83	ALT	1	3:185822353:T:G	3	185822353	T	G	0.1364	0.02968	0.07465	-0.01975	0.1431	-0.0312164	0.003362	0.05152	0.00801214	10.8156	8.37246	2.26147	4.00993	0.207758	0.0278764	-	-	intron_variant	DGKG,ETV5	-
84	ALT	1	3:187888441:C:G	3	187888441	C	G	0.7022	0.7925	0.8112	0.01376	-0.0002167	0.00276429	0.002524	0.02055	0.00543131	6.52768	7.30189	0.00366941	0.214112	-	0.867785	-	-	intron_variant	LPP	-
85	ALT	1	4:3443931:A:G	4	3443931	A	G	0.6175	0.4926	0.4785	-0.01936	0.006535	-0.0133613	0.002394	0.01754	0.00483321	16.2238	15.2132	0.14907	2.24402	0.980475	0.994049	-	-	intron_variant	HGFAC,RGS12	-
86	ALT	1	4:17792869:A:C	4	17792869	A	C	0.7153	0.6968	0.5583	0.0115	0.00603	0.0192063	0.002556	0.01822	0.00441275	8.89415	5.16619	0.13037	4.87089	0.133563	-	-	-	intergenic_variant	NA	Adipose_Subcutaneous(0.327);Adipose_Visceral_Omentum(0.311);Artery_Aorta(0.169);Breast_Mammary_Tissue(0.184);Cells_Cultured_fibroblasts(0.115);Esophagus_Mucosa(0.190);Esophagus_Muscularis(0.304);Muscle_Skeletal(0.104);Nerve_Tibial(0.235);Pancreas(0.249);Skin_Not_Sun_Exposed_Suprapubic(0.227);Skin_Sun_Exposed_Lower_leg(0.212);Spleen(0.152);Stomach(0.348);Testis(0.114);Whole_Blood(0.278)
86	ALT	1	4:17798334:G:A	4	17798334	G	A	0.7149	0.6966	0.5577	0.01138	0.00579	0.019186	0.002553	0.01818	0.00439987	8.80743	5.08134	0.12487	4.88701	0.120569	-	-	-	downstream_gene_variant	DCAF16	Adipose_Subcutaneous(0.411);Adipose_Visceral_Omentum(0.311);Artery_Aorta(0.169);Artery_Tibial(0.160);Breast_Mammary_Tissue(0.380);Cells_Cultured_fibroblasts(0.161);Esophagus_Mucosa(0.176);Esophagus_Muscularis(0.298);Nerve_Tibial(0.434);Pancreas(0.249);Skin_Not_Sun_Exposed_Suprapubic(0.227);Skin_Sun_Exposed_Lower_leg(0.257);Spleen(0.152);Stomach(0.375);Testis(0.323);Whole_Blood(0.243)
86	ALT	1	4:17811914:A:C	4	17811914	A	C	0.7151	0.6928	0.5594	0.01151	0.007223	0.0189042	0.002552	0.01813	0.00431926	9.00975	5.18862	0.16094	4.91909	0.149871	-	-	-	intron_variant	DCAF16,NCAPG	Adipose_Subcutaneous(0.263);Adipose_Visceral_Omentum(0.341);Artery_Aorta(0.121);Artery_Tibial(0.817);Breast_Mammary_Tissue(0.406);Cells_Cultured_fibroblasts(0.126);Colon_Sigmoid(0.105);Esophagus_Mucosa(0.176);Esophagus_Muscularis(0.372);Nerve_Tibial(0.332);Pancreas(0.249);Skin_Not_Sun_Exposed_Suprapubic(0.446);Skin_Sun_Exposed_Lower_leg(0.503);Stomach(0.151);Testis(0.387);Thyroid(0.618);Whole_Blood(0.251)
86	ALT	1	4:17812615:A:C	4	17812615	A	C	0.7194	0.6849	0.5575	0.0114	0.007109	0.0194285	0.002565	0.0181	0.00432843	9.01363	5.05493	0.158331	5.14448	0.17968	-	-	-	5_prime_UTR_variant	DCAF16,NCAPG	Artery_Aorta(0.109);Muscle_Skeletal(0.101);Testis(0.131)
87	ALT	1	4:37482779:T:A	4	37482779	T	A	0.4145	0.254	0.4739	0.01332	0.0008116	0.0118912	0.002348	0.01983	0.00467447	9.19586	7.85267	0.0144148	1.96005	0.0980211	0.263651	-	-	intron_variant	C4orf19	-
87	ALT	1	4:37485273:G:C	4	37485273	G	C	0.5854	0.646	0.4706	-0.01311	-0.02367	-0.0127911	0.002346	0.0177	0.00466059	9.63752	7.63943	0.742013	2.21753	0.2202	0.164437	-	-	intron_variant	C4orf19	-
87	ALT	1	4:37486328:A:C	4	37486328	A	C	0.5857	0.6467	0.4706	-0.01304	-0.0243	-0.0128036	0.002347	0.0177	0.00465997	9.57268	7.55912	0.77009	2.22157	0.194046	0.136732	-	-	intron_variant	C4orf19	-
87	ALT	1	4:37489082:G:A	4	37489082	G	A	0.5854	0.6458	0.4713	-0.01311	-0.02381	-0.0126169	0.002346	0.01769	0.00464813	9.60223	7.63943	0.74881	2.17787	0.206743	0.164155	-	-	intron_variant	C4orf19	-
87	ALT	1	4:37491386:T:C	4	37491386	T	C	0.5862	0.6469	0.4759	-0.01302	-0.02376	-0.0126165	0.002346	0.01769	0.00463416	9.51556	7.54382	0.746591	2.18849	0.169843	0.130856	-	-	intron_variant	C4orf19	-
88	ALT	1	4:38692835:C:T	4	38692835	C	T	0.4002	0.4703	0.1854	0.01294	-0.01141	-0.00449985	0.002374	0.0175	0.00564103	5.36835	7.29958	0.288698	0.371565	0.0736115	0.225852	-	-	intron_variant	KLF3	-
88	ALT	1	4:38698924:C:T	4	38698924	C	T	0.3816	0.04181	-	0.01305	0.07188	-	0.002394	0.05121	-	7.44685	7.30058	0.794719	-	0.298783	0.190677	-	-	3_prime_UTR_variant	KLF3	-
88	ALT	1	4:38699657:G:A	4	38699657	G	A	0.3951	0.414	-	0.01305	-0.005768	-	0.00238	0.01772	-	7.15465	7.37912	0.127962	-	0.183135	0.266342	-	-	3_prime_UTR_variant	KLF3	-
88	ALT	1	4:38718732:T:C	4	38718732	T	C	0.5457	0.8948	-	-0.01293	-0.02946	-	0.002343	0.02916	-	7.62324	7.46626	0.505348	-	0.138442	0.0813385	-	-	regulatory_region_variant	NA	-
89	ALT	1	4:45175691:C:T	4	45175691	C	T	0.4335	0.2309	0.2632	0.01059	0.01856	0.0197396	0.002333	0.02028	0.00481261	8.5367	5.24824	0.443585	4.38698	0.195706	-	-	-	intergenic_variant	NA	-
89	ALT	1	4:45179883:C:T	4	45179883	C	T	0.4348	0.2319	0.2616	0.01051	0.01882	0.0199228	0.00233	0.02023	0.00485124	8.46294	5.18973	0.453192	4.39655	0.178467	-	-	-	intergenic_variant	NA	-
89	ALT	1	4:45181334:A:T	4	45181334	A	T	0.4347	0.2322	0.2562	0.01039	0.01912	0.0202749	0.00233	0.02021	0.00495739	8.28853	5.08483	0.463297	4.36483	0.137212	-	-	-	intergenic_variant	NA	-
89	ALT	1	4:45182527:A:G	4	45182527	A	G	0.4346	0.2329	0.2619	0.01054	0.01711	0.0196059	0.002331	0.02019	0.00485042	8.39416	5.21215	0.401489	4.27594	0.137351	-	-	-	intergenic_variant	NA	-
89	ALT	1	4:45186139:G:A	4	45186139	G	A	0.4336	0.2326	0.2464	0.01047	0.01947	0.0216364	0.002334	0.02028	0.00505799	8.52768	5.13894	0.472337	4.72385	0.322639	-	-	-	intergenic_variant	NA	-
91	ALT	1	4:52853286:C:A	4	52853286	C	A	0.5596	0.1388	0.3196	-0.01251	0.02705	-0.013964	0.002327	0.02744	0.00477124	8.76472	7.11833	0.489137	2.46524	0.111851	-	-	-	intergenic_variant	NA	-
92	ALT	1	4:69357050:A:C	4	69357050	A	C	0.6569	0.2681	-	-0.01549	-0.02015	-	0.002455	0.02015	-	9.76371	9.55314	0.498516	-	0.106631	0.0928177	-	-	intron_variant	TMPRSS11E	-
93	ALT	1	4:77416627:A:G	4	77416627	A	G	0.6467	0.4115	0.5726	-0.02251	-0.01425	-0.0179886	0.002413	0.01718	0.00430914	23.7219	19.9696	0.390568	4.52489	0.103194	0.229493	-	-	intron_variant	AC112249.1,SHROOM3	-
93	ALT	1	4:77418681:G:A	4	77418681	G	A	0.6421	0.4118	0.5587	-0.02218	-0.01446	-0.0191569	0.002404	0.01711	0.00424332	24.0604	19.5526	0.400069	5.19766	0.104326	0.0513128	-	-	intron_variant	AC112249.1,SHROOM3	-
93	ALT	1	4:77418968:G:A	4	77418968	G	A	0.6421	0.412	0.5569	-0.02221	-0.01473	-0.019253	0.002404	0.01711	0.00428649	24.0784	19.6032	0.409723	5.15055	0.107445	0.0578472	-	-	intron_variant	AC112249.1,SHROOM3	-
93	ALT	1	4:77419073:C:T	4	77419073	C	T	0.642	0.4127	0.5573	-0.02224	-0.01618	-0.019428	0.002404	0.01712	0.00429493	24.2455	19.6539	0.462671	5.21586	0.147964	0.0648109	-	-	intron_variant	AC112249.1,SHROOM3	-
93	ALT	1	4:77419107:C:T	4	77419107	C	T	0.6421	0.3856	0.5573	-0.02218	-0.01435	-0.0196537	0.002405	0.01735	0.00429659	24.1821	19.537	0.389141	5.32065	0.124015	0.049768	-	-	intron_variant	AC112249.1,SHROOM3	-
93	ALT	1	4:77420406:T:C	4	77420406	T	C	0.6457	0.4113	0.5742	-0.02243	-0.01964	-0.0179518	0.002413	0.01719	0.0043152	23.7352	19.834	0.596475	4.49749	0.0899427	0.153653	-	-	intron_variant	SHROOM3	-
93	ALT	1	4:77420407:A:G	4	77420407	A	G	0.6458	0.4113	0.5746	-0.02243	-0.01964	-0.0180782	0.002413	0.01719	0.00431371	23.8013	19.834	0.596475	4.55613	0.101888	0.154216	-	-	intron_variant	SHROOM3	-
94	ALT	1	4:88212722:G:A	4	88212722	G	A	0.2807	0.07744	0.3106	-0.04775	-0.08086	-0.0392579	0.002564	0.03347	0.00468202	92.4698	76.6815	1.80419	16.2941	0.158413	0.0926136	-	-	intergenic_variant	NA	-
94	ALT	1	4:88212859:T:A	4	88212859	T	A	0.2804	0.06594	0.3106	-0.04777	-0.0702	-0.0392507	0.002565	0.0372	0.00468202	92.1141	76.6859	1.22806	16.2884	0.0781652	0.133471	-	-	intergenic_variant	NA	-
94	ALT	1	4:88213808:A:G	4	88213808	A	G	0.2806	0.2082	0.312	-0.04781	-0.05185	-0.0393475	0.002565	0.02095	0.0046738	93.0101	76.8124	1.87531	16.4196	0.414596	0.186152	-	-	intergenic_variant	NA	-
94	ALT	1	4:88214144:A:C	4	88214144	A	C	0.2804	0.06594	0.3106	-0.04777	-0.07018	-0.0392507	0.002565	0.0372	0.00468202	92.1141	76.6859	1.22753	16.2884	0.0781274	0.13352	-	-	intergenic_variant	NA	-
94	ALT	1	4:88229139:C:T	4	88229139	C	T	0.2797	0.05971	0.3063	-0.04781	-0.07261	-0.0387751	0.00257	0.03859	0.00470478	91.3536	76.5183	1.22262	15.7699	0.0193996	0.107146	-	-	intron_variant	HSD17B13	Spleen(0.104)
94	ALT	2	4:88231429:G:A	4	88231429	G	A	0.06525	0.007704	-	-0.0332	0.07523	-	0.004689	0.131	-	11.764	11.8424	0.247351	-	0.759449	0.792805	-	-	missense_variant	HSD17B13	-
94	ALT	2	4:88283825:C:T	4	88283825	C	T	0.06243	0.007208	-	-0.03388	0.112	-	0.004765	0.1327	-	11.8265	11.9359	0.399393	-	0.234832	0.202617	-	-	intron_variant	HSD17B11	-
95	ALT	2	4:100266483:A:G	4	100266483	A	G	0.1515	0.05919	-	0.01769	-0.09171	-	0.003209	0.03631	-	6.86233	7.45157	1.9376	-	0.121512	-	-	-	intron_variant	ADH1C	-
95	ALT	2	4:100269373:G:A	4	100269373	G	A	0.1515	0.05915	-	0.01768	-0.09178	-	0.003209	0.03633	-	6.85543	7.44388	1.93826	-	0.118936	-	-	-	intron_variant	ADH1C	-
95	ALT	2	4:100269552:C:T	4	100269552	C	T	0.1516	0.05915	-	0.01778	-0.09176	-	0.003209	0.03632	-	6.92885	7.52097	1.93844	-	0.140169	-	-	-	intron_variant	ADH1C	-
95	ALT	2	4:100279101:G:C	4	100279101	G	C	0.1543	0.06216	-	0.01786	-0.09327	-	0.00319	0.03516	-	7.02255	7.66573	2.09776	-	0.252255	-	-	-	upstream_gene_variant	ADH1C	-
95	ALT	2	4:100280252:G:A	4	100280252	G	A	0.1543	0.06211	-	0.01786	-0.09334	-	0.00319	0.03516	-	7.02214	7.66573	2.10032	-	0.253991	-	-	-	intergenic_variant	NA	-
96	ALT	1	4:103146888:A:C	4	103146888	A	C	0.0746	0.01005	-	0.02422	-0.1073	-	0.004315	0.0966	-	7.56352	7.70142	0.574027	-	0.15645	-	-	-	intergenic_variant	NA	-
96	ALT	1	4:103146890:A:T	4	103146890	A	T	0.07487	0.01011	-	0.02439	-0.1068	-	0.004307	0.09669	-	7.68931	7.82723	0.569683	-	0.204646	-	-	-	intergenic_variant	NA	-
96	ALT	1	4:103188709:C:T	4	103188709	C	T	0.07497	0.00982	-	0.02475	-0.136	-	0.004398	0.1125	-	7.60889	7.73807	0.644538	-	0.551153	-	-	-	missense_variant	SLC39A8	-
97	ALT	1	4:145659064:T:C	4	145659064	T	C	0.09656	0.01259	-	0.03254	-0.03168	-	0.003907	0.09682	-	16.0142	16.0874	0.128712	-	0.910695	0.918311	-	-	synonymous_variant	HHIP	-
98	ALT	1	4:146800922:C:T	4	146800922	C	T	0.4751	0.3478	0.4526	0.02283	-0.01199	0.0436879	0.002313	0.01781	0.00434869	39.4488	22.2518	0.300328	23.0202	-	-	-	0.108808	intron_variant	ZNF827	Artery_Tibial(0.310)
98	ALT	1	4:146814641:G:A	4	146814641	G	A	0.1661	0.08481	0.4384	0.0601	-0.005393	0.0441247	0.003101	0.02911	0.00435543	102.434	82.9508	0.0690393	23.3951	-	-	-	0.23365	intron_variant	ZNF827	-
98	ALT	1	4:146821410:C:A	4	146821410	C	A	0.1582	0.02507	0.4381	0.06449	0.0528	0.0433491	0.003162	0.06815	0.00427679	110.785	91.7352	0.35805	23.417	1	1	-	0.242396	intron_variant	ZNF827	-
99	ALT	1	5:688900:A:G	5	688900	A	G	0.7348	0.96373	0.5512	0.01386	0.07389	0.0055365	0.002821	0.0526	0.00763156	6.07242	6.04758	0.795623	0.329605	0.0231236	0.100714	-	-	intron_variant	TPPP	-
99	ALT	1	5:697380:G:T	5	697380	G	T	0.7262	0.6613	0.5234	0.01438	0.04659	0.00924125	0.002793	0.01858	0.00781569	7.53387	6.58094	1.91515	0.625163	0.531579	0.311015	-	-	upstream_gene_variant	TPPP	-
99	ALT	1	5:699036:G:A	5	699036	G	A	0.7576	0.96504	0.5765	0.01463	0.05471	0.00952257	0.002842	0.05219	0.00778219	6.94082	6.57908	0.530904	0.655432	0.0725704	0.349207	-	-	intergenic_variant	NA	-
99	ALT	1	5:699046:A:G	5	699046	A	G	0.7572	0.6672	0.5553	0.01442	0.04535	0.0105225	0.002841	0.01861	0.00797164	7.46458	6.41328	1.82929	0.728535	0.372174	0.238561	-	-	intergenic_variant	NA	Adipose_Subcutaneous(0.255)
100	ALT	1	5:31020521:A:G	5	31020521	A	G	0.2821	0.3645	0.2798	-0.02874	-0.01165	-0.0120648	0.002563	0.01732	0.00472664	27.7484	28.4555	0.300005	1.97082	-	0.387415	-	-	intergenic_variant	NA	-
100	ALT	1	5:31021358:A:G	5	31021358	A	G	0.2801	0.2324	0.1549	-0.029	-0.001651	-0.0237617	0.002569	0.02011	0.00577561	32.0042	28.8249	0.0293889	4.41048	0.997114	0.606998	-	-	regulatory_region_variant	NA	-
100	ALT	2	5:31023891:C:T	5	31023891	C	T	0.3732	0.3543	0.2271	0.02374	-0.01316	0.0106661	0.002396	0.01794	0.0051537	21.5099	22.4162	0.334213	1.41465	-	0.103242	-	-	regulatory_region_variant	NA	-
102	ALT	1	5:52193125:A:G	5	52193125	A	G	0.07517	0.01345	0.07004	0.03152	0.02823	0.0154342	0.004396	0.09568	0.00824273	12.2644	12.1254	0.114662	1.21366	0.986989	0.983642	-	-	intron_variant	ITGA1	Colon_Sigmoid(0.371);Colon_Transverse(0.978);Esophagus_Gastroesophageal_Junction(0.999);Esophagus_Muscularis(0.990);Spleen(0.827)
103	ALT	1	5:53285187:T:C	5	53285187	T	C	0.6309	0.5436	0.8637	0.01416	-0.02189	0.0223257	0.002386	0.017	0.00652191	10.1626	8.53087	0.703623	3.20836	0.117179	0.0847265	-	-	intron_variant	ARL15	-
103	ALT	1	5:53285220:G:A	5	53285220	G	A	0.6309	0.5436	0.8637	0.01414	-0.02188	0.0223041	0.002386	0.017	0.00650718	10.1473	8.5087	0.703173	3.21545	0.111578	0.079621	-	-	intron_variant	ARL15	-
103	ALT	1	5:53285757:T:A	5	53285757	T	A	0.6303	0.5434	0.8636	0.0143	-0.02135	0.0223221	0.002388	0.01706	0.00652134	10.3247	8.6735	0.676202	3.20796	0.175773	0.132626	-	-	intron_variant	ARL15	-
104	ALT	1	5:55860781:A:G	5	55860781	A	G	0.1917	0.09377	0.1103	0.02963	-0.02866	-0.000784311	0.002928	0.02894	0.00676544	19.0838	23.3443	0.492123	0.0420535	0.479543	0.420727	-	-	intron_variant	AC022431.2	-
104	ALT	1	5:55861464:C:T	5	55861464	C	T	0.1915	0.1466	0.1121	0.02967	-0.01927	-0.000834051	0.002929	0.02362	0.00674246	19.0052	23.3896	0.382376	0.0450093	0.481517	0.469216	-	-	intron_variant	AC022431.2	-
104	ALT	2	5:55804552:A:C	5	55804552	A	C	0.7726	0.2901	0.2696	0.02597	0.001812	0.00208454	0.002749	0.01959	0.00483256	16.2541	20.4579	0.0332465	0.176388	-	0.370234	-	-	upstream_gene_variant	AC022431.1,AC022431.2	-
104	ALT	2	5:55806751:A:G	5	55806751	A	G	0.7469	0.5661	0.5322	0.02342	0.01624	0.0165835	0.002648	0.01691	0.0042313	21.1797	18.0362	0.472544	4.05145	0.139667	0.0789572	-	-	downstream_gene_variant	AC022431.2	-
104	ALT	2	5:55807370:C:T	5	55807370	C	T	0.7464	0.5657	0.5303	0.02335	0.01783	0.0169122	0.002647	0.01693	0.0042881	21.2375	17.9464	0.534219	4.09616	0.134845	0.0632429	-	-	downstream_gene_variant	AC022431.2	-
104	ALT	2	5:55808342:C:T	5	55808342	C	T	0.7469	0.5656	0.5303	0.02354	0.01769	0.0169122	0.002648	0.01695	0.0042881	21.4761	18.2128	0.527765	4.09616	0.303985	0.145223	-	-	intron_variant	AC022431.2	-
104	ALT	2	5:55808475:C:T	5	55808475	C	T	0.7466	0.494	0.5279	0.02328	0.0209	0.0169027	0.002647	0.01682	0.00429263	21.2372	17.844	0.669532	4.08461	0.118554	0.0496706	-	-	intron_variant	AC022431.2	-
104	ALT	2	5:55810305:A:T	5	55810305	A	T	0.7468	0.5659	0.5273	0.02333	0.01988	0.0168754	0.002649	0.01699	0.00431358	21.1946	17.8913	0.616255	4.0387	0.122095	0.0576825	-	-	intron_variant	AC022431.2	-
104	ALT	3	5:55839164:T:A	5	55839164	T	A	0.5999	0.6939	0.4465	-0.01116	0.02063	-0.00103945	0.002363	0.01869	0.00452701	4.46559	5.63338	0.569151	0.0870375	0.067411	0.137091	-	-	intron_variant	AC022431.2	-
104	ALT	3	5:55843198:A:T	5	55843198	A	T	0.5979	0.2615	0.434	-0.01102	0.03955	-0.001541	0.002358	0.02006	0.00456711	4.34515	5.52845	1.31285	0.133237	0.140866	0.1033	-	-	intron_variant	AC022431.2	-
104	ALT	3	5:55853436:G:A	5	55853436	G	A	0.5819	0.5416	0.3933	-0.01413	0.01981	-0.00504886	0.002358	0.01758	0.00464026	7.82016	8.68443	0.58535	0.558195	0.612916	0.392843	-	-	intron_variant	AC022431.2	-
105	ALT	1	5:67714246:A:G	5	67714246	A	G	0.3987	0.736	0.526	0.01488	-0.005204	0.0162669	0.002383	0.02002	0.0046579	11.8486	9.3707	0.099682	3.31981	0.999601	0.980456	-	-	regulatory_region_variant	NA	-
106	ALT	1	5:72159179:C:T	5	72159179	C	T	0.7139	0.2993	0.5055	0.01663	0.06619	0.017998	0.00255	0.01933	0.00444932	14.9378	10.1575	3.21001	4.28151	0.995906	-	-	-	intron_variant	TNPO1	-
107	ALT	1	5:72917439:A:G	5	72917439	A	G	0.7203	0.93303	0.8691	-0.01759	-0.0407	-0.0153323	0.00257	0.03726	0.00664283	12.4487	11.1145	0.561156	1.67791	0.16808	0.1438	-	-	upstream_gene_variant	ARHGEF28	Liver(0.164);Pancreas(0.201)
107	ALT	1	5:72919127:G:C	5	72919127	G	C	0.7208	0.96296	0.8714	-0.01774	-0.06945	-0.0149404	0.002571	0.05527	0.00667065	12.5137	11.2841	0.680034	1.60017	0.253357	0.207451	-	-	upstream_gene_variant	ARHGEF28	Liver(0.164);Pancreas(0.151)
107	ALT	1	5:72919578:A:G	5	72919578	A	G	0.7201	0.93122	0.8691	-0.0175	-0.04104	-0.0152288	0.002569	0.03698	0.00661896	12.3469	11.0166	0.573342	1.66951	0.136253	0.116836	-	-	upstream_gene_variant	ARHGEF28	Liver(0.164);Pancreas(0.201)
107	ALT	1	5:72919887:G:A	5	72919887	G	A	0.7201	0.92963	0.8691	-0.01745	-0.03376	-0.0152275	0.002568	0.0366	0.00661896	12.259	10.9658	0.448163	1.66928	0.103196	0.104859	-	-	upstream_gene_variant	ARHGEF28	Liver(0.164);Pancreas(0.201)
107	ALT	1	5:72920658:T:A	5	72920658	T	A	0.6752	0.5153	0.7039	-0.01731	0.0238	-0.0100749	0.002477	0.01803	0.00506561	11.3946	11.5556	0.728559	1.33055	0.185204	0.0807129	-	-	upstream_gene_variant	ARHGEF28	-
108	ALT	1	5:106878792:G:C	5	106878792	G	C	0.1525	0.6465	0.1189	-0.02353	-0.008168	-0.00414926	0.003208	0.01884	0.00689247	11.2508	12.6535	0.177428	0.261874	0.972324	0.992044	-	-	intron_variant	EFNA5	-
108	ALT	2	5:106893481:C:T	5	106893481	C	T	0.2012	0.1156	-	0.01669	-0.01204	-	0.002883	0.02627	-	7.9333	8.15021	0.189281	-	0.346888	0.331568	-	-	intron_variant	EFNA5	-
108	ALT	2	5:106893495:C:T	5	106893495	C	T	0.2012	0.14	-	0.01672	0.001785	-	0.002883	0.02403	-	8.09334	8.17713	0.0265092	-	0.338566	0.359775	-	-	intron_variant	EFNA5	-
108	ALT	2	5:106894003:C:T	5	106894003	C	T	0.1997	0.1116	-	0.01675	-0.01013	-	0.002888	0.02644	-	7.98255	8.17803	0.153897	-	0.299365	0.284898	-	-	intron_variant	EFNA5	-
110	ALT	1	5:127350549:C:T	5	127350549	C	T	0.2462	0.03606	0.3977	-0.01466	-0.1063	-0.0138663	0.002682	0.05526	0.00441851	9.7385	7.33713	1.2644	2.76963	0.0895827	0.112107	-	-	intron_variant	CTC-228N24.3	Adipose_Subcutaneous(0.130);Adrenal_Gland(0.107);Brain_Caudate_basal_ganglia(0.137);Brain_Hypothalamus(0.155);Brain_Putamen_basal_ganglia(0.142);Breast_Mammary_Tissue(0.260);Pancreas(0.198);Skin_Sun_Exposed_Lower_leg(0.150);Testis(0.110)
110	ALT	1	5:127367998:G:C	5	127367998	G	C	0.2471	0.03635	0.4005	-0.01467	-0.105	-0.0142248	0.002679	0.05487	0.00438645	9.91614	7.36128	1.25438	2.92694	0.126745	0.120258	-	-	intron_variant	CTC-228N24.3	Adipose_Visceral_Omentum(0.929);Artery_Aorta(0.353);Artery_Coronary(0.700);Artery_Tibial(0.399);Brain_Caudate_basal_ganglia(0.137);Brain_Hypothalamus(0.155);Brain_Putamen_basal_ganglia(0.142);Colon_Sigmoid(0.222);Esophagus_Gastroesophageal_Junction(0.148);Esophagus_Mucosa(0.321);Heart_Atrial_Appendage(0.156);Heart_Left_Ventricle(0.674);Liver(0.314);Prostate(0.226);Testis(0.327)
110	ALT	1	5:127388844:G:A	5	127388844	G	A	0.2463	0.03623	0.4	-0.0148	-0.1058	-0.0147554	0.002682	0.05512	0.00436421	10.2273	7.46553	1.26021	3.14133	0.236016	0.148696	-	-	intron_variant	CTC-228N24.3	Adipose_Subcutaneous(0.298);Artery_Tibial(0.221);Brain_Caudate_basal_ganglia(0.137);Brain_Hypothalamus(0.155);Brain_Putamen_basal_ganglia(0.142);Colon_Sigmoid(0.160);Esophagus_Gastroesophageal_Junction(0.148);Esophagus_Mucosa(0.101);Esophagus_Muscularis(0.302);Heart_Atrial_Appendage(0.252);Liver(0.323);Lung(0.471);Muscle_Skeletal(0.471);Prostate(0.226);Skin_Not_Sun_Exposed_Suprapubic(0.372);Testis(0.168)
110	ALT	1	5:127406259:G:T	5	127406259	G	T	0.7539	0.96438	0.5946	0.01493	0.1002	0.0151217	0.002683	0.05618	0.00440639	10.4004	7.58062	1.12787	3.22209	0.252035	0.189169	-	-	intron_variant	CTC-228N24.3	Adipose_Subcutaneous(0.298);Artery_Tibial(0.293);Brain_Caudate_basal_ganglia(0.137);Brain_Hypothalamus(0.155);Brain_Putamen_basal_ganglia(0.142);Breast_Mammary_Tissue(0.109);Colon_Sigmoid(0.160);Esophagus_Gastroesophageal_Junction(0.148);Esophagus_Mucosa(0.346);Esophagus_Muscularis(0.119);Heart_Atrial_Appendage(0.252);Liver(0.323);Muscle_Skeletal(0.471);Prostate(0.226);Skin_Not_Sun_Exposed_Suprapubic(0.372);Testis(0.168)
111	ALT	1	5:131239563:C:T	5	131239563	C	T	0.05781	0.09376	0.1727	0.03036	0.02463	0.0142222	0.004954	0.0289	0.0057255	9.57496	9.0517	0.40442	1.88635	0.10956	0.0752771	-	-	intron_variant	AC034228.7,ACSL6	Cells_Cultured_fibroblasts(0.274)
111	ALT	1	5:131320462:C:T	5	131320462	C	T	0.05658	0.0414	0.1737	0.03119	0.01249	0.0124887	0.004978	0.0406	0.00568743	9.14679	9.43008	0.120125	1.55125	0.104755	0.170159	-	-	non_coding_transcript_exon_variant	ACSL6	Cells_Cultured_fibroblasts(0.157)
112	ALT	1	5:132381340:C:A	5	132381340	C	A	0.2473	0.6524	0.435	-0.0168	-0.0116	-0.000996155	0.002685	0.01835	0.0047761	7.6482	9.40617	0.277953	0.0784262	0.0287212	0.145214	-	-	intergenic_variant	NA	-
113	ALT	1	5:148839937:A:G	5	148839937	A	G	0.6702	0.3893	0.1903	-0.01364	-0.04152	-0.00190013	0.002466	0.01753	0.00546341	7.28233	7.49757	1.74812	0.137871	0.121728	0.145343	-	-	intergenic_variant	NA	-
113	ALT	1	5:148841854:A:G	5	148841854	A	G	0.3295	0.6105	0.7937	0.01369	0.04394	0.000963381	0.002468	0.01757	0.00538405	7.15833	7.53669	1.90695	0.0665173	0.176933	0.15782	-	-	intergenic_variant	NA	-
113	ALT	1	5:148842523:C:A	5	148842523	C	A	0.3291	0.6087	0.7937	0.01376	0.04344	0.000962901	0.00247	0.01761	0.00538378	7.19729	7.59602	1.8654	0.0664856	0.184794	0.176996	-	-	regulatory_region_variant	NA	-
113	ALT	1	5:148842526:T:C	5	148842526	T	C	0.3291	0.6087	0.7964	0.01378	0.04344	0.00107285	0.00247	0.01761	0.00531559	7.21169	7.61622	1.8654	0.0756954	0.193269	0.184803	-	-	regulatory_region_variant	NA	-
113	ALT	1	5:148842881:G:C	5	148842881	G	C	0.3295	0.6106	0.7937	0.0135	0.04412	0.000956692	0.002469	0.01759	0.005384	6.98632	7.34137	1.91602	0.0660244	0.117165	0.102571	-	-	intergenic_variant	NA	-
113	ALT	1	5:148843217:T:C	5	148843217	T	C	0.3292	0.6106	0.7929	0.01364	0.04424	0.000842158	0.00247	0.01759	0.00536936	7.07941	7.47541	1.92442	0.0578099	0.158585	0.135642	-	-	intergenic_variant	NA	-
118	ALT	1	5:172176933:G:A	5	172176933	G	A	0.7837	0.7339	0.7242	0.01856	-0.008909	0.0103535	0.002801	0.01964	0.0047994	10.6921	10.4629	0.187016	1.50883	0.429522	0.41885	-	-	regulatory_region_variant	NA	-
118	ALT	1	5:172178022:C:T	5	172178022	C	T	0.7838	0.7333	0.7013	0.0185	-0.004845	0.010232	0.002804	0.01961	0.00490666	10.6247	10.3793	0.094282	1.43134	0.296723	0.351597	-	-	intergenic_variant	NA	-
118	ALT	1	5:172179584:A:G	5	172179584	A	G	0.7798	0.5445	0.6841	0.01822	-0.00169	0.0111314	0.002787	0.0176	0.00497767	10.7395	10.2037	0.0345619	1.59629	0.272378	0.227887	-	-	intergenic_variant	NA	-
121	ALT	1	6:20404420:T:C	6	20404420	T	C	0.8286	0.9413	0.633	0.02412	0.01432	0.0183567	0.003067	0.0379	0.00500589	17.2013	14.4306	0.151471	3.61014	0.992276	0.999479	-	-	intron_variant	E2F3	-
123	ALT	1	6:26072992:C:T	6	26072992	C	T	0.07453	0.008088	-	0.02593	0.00475	-	0.004363	0.122	-	8.54714	8.55349	0.0137019	-	0.0992372	0.100546	-	-	intergenic_variant	NA	-
123	ALT	1	6:26093141:G:A	6	26093141	G	A	0.07677	0.008251	-	0.0264	0.006736	-	0.004304	0.12	-	9.06128	9.06657	0.0198895	-	0.286313	0.28602	-	-	missense_variant	HFE	-
123	ALT	1	6:26098474:T:C	6	26098474	T	C	0.07616	0.008197	-	0.02669	-0.0005481	-	0.00432	0.1208	-	9.17698	9.18829	0.00157508	-	0.370615	0.371243	-	-	3_prime_UTR_variant	HFE	-
123	ALT	1	6:26123502:T:C	6	26123502	T	C	0.07274	0.007978	-	0.02683	-0.006965	-	0.004405	0.1217	-	8.93293	8.94945	0.0202872	-	0.235935	0.235481	-	-	intron_variant	HIST1H2AC,HIST1H2BC	-
124	ALT	1	6:28055495:C:T	6	28055495	C	T	0.1001	0.2791	0.09338	0.02262	-0.01129	-0.0271362	0.003866	0.01868	0.00728006	2.94539	8.31105	0.263138	3.71351	0.250558	-	-	-	intron_variant	ZNF165,ZSCAN12P1	-
124	ALT	1	6:28081387:G:A	6	28081387	G	A	0.1002	0.2738	0.0934	0.02265	-0.01496	-0.0270972	0.003865	0.01873	0.0072803	2.91045	8.33529	0.37217	3.70408	0.291234	-	-	-	upstream_gene_variant	RP1-265C24.5	-
124	ALT	1	6:28134106:T:C	6	28134106	T	C	0.09989	0.2493	0.0934	0.02247	-0.01706	-0.0271522	0.003869	0.01922	0.00727915	2.81702	8.19835	0.426262	3.71811	0.242427	-	-	-	intron_variant	ZNF192P1	-
124	ALT	2	6:28168941:C:G	6	28168941	C	G	0.04507	0.3245	-	0.02666	-0.01157	-	0.004289	0.01862	-	8.48638	9.29217	0.272172	-	-	0.311896	-	-	intergenic_variant	NA	-
124	ALT	2	6:28168945:G:C	6	28168945	G	C	0.04504	0.3248	-	0.0266	-0.01159	-	0.004308	0.01862	-	8.37469	9.17817	0.272746	-	-	0.250743	-	-	intergenic_variant	NA	-
124	ALT	2	6:28175636:C:G	6	28175636	C	G	0.1081	0.3476	0.3176	0.02369	0.00773	-0.00918845	0.003745	0.01764	0.00454782	3.53477	9.59864	0.179644	1.3631	-	0.158441	-	-	intergenic_variant	NA	-
125	ALT	1	6:34173330:T:G	6	34173330	T	G	0.05003	0.02971	0.01174	0.03612	0.06405	-0.0383264	0.005273	0.04759	0.0188122	9.12338	11.1316	0.748741	1.38072	0.176435	0.361423	-	-	regulatory_region_variant	NA	-
125	ALT	1	6:34177853:G:A	6	34177853	G	A	0.04338	-	0.009395	0.03732	0.08897	-0.0484528	0.005637	0.1888	0.0211295	8.22221	10.4463	0.19554	1.66074	0.110166	0.112624	-	-	intergenic_variant	NA	-
127	ALT	1	6:36638175:G:A	6	36638175	G	A	0.6376	0.4944	0.7388	0.01472	0.004755	0.00169542	0.002405	0.01661	0.00493718	7.77573	9.03043	0.110884	0.135905	0.500513	0.59537	-	-	upstream_gene_variant	LAP3P2,Y_RNA	-
127	ALT	1	6:36648364:T:C	6	36648364	T	C	0.3223	0.4983	0.2055	-0.01486	-0.01167	-0.00400168	0.002487	0.01687	0.00523027	8.09023	8.63829	0.310613	0.35241	0.283631	0.201597	-	-	non_coding_transcript_exon_variant	CDKN1A	Whole_Blood(0.632)
129	ALT	1	6:43757082:T:A	6	43757082	T	A	0.5001	0.1554	0.5659	0.02077	-0.01096	0.00960504	0.002307	0.02475	0.00439918	18.3325	18.6584	0.181847	1.53747	0.296647	0.306833	-	-	downstream_gene_variant	VEGFA	-
129	ALT	1	6:43757896:C:A	6	43757896	C	A	0.4827	0.1597	0.554	0.02076	-0.006203	0.00974034	0.002313	0.02434	0.00431285	18.3489	18.5491	0.0975399	1.62128	0.455594	0.451628	-	-	downstream_gene_variant	VEGFA	-
129	ALT	1	6:43760327:C:G	6	43760327	C	G	0.4884	0.159	0.5599	0.02048	-0.01462	0.00965867	0.00231	0.02459	0.00435896	17.8318	18.1194	0.257948	1.57343	0.238109	0.237474	-	-	intergenic_variant	NA	-
129	ALT	2	6:43756169:C:T	6	43756169	C	T	0.09619	0.0332	0.107	-0.02815	-0.04178	-0.00583616	0.003817	0.04865	0.00669965	11.228	12.7839	0.408426	0.416017	-	0.990664	-	-	downstream_gene_variant	VEGFA	-
131	ALT	1	6:47595155:A:T	6	47595155	A	T	0.6495	0.5566	0.6985	0.01482	0.01679	0.00358502	0.002437	0.01707	0.00544574	8.43427	8.92354	0.487698	0.292145	0.943363	0.975303	-	-	downstream_gene_variant	CD2AP	-
132	ALT	1	6:53899341:C:T	6	53899341	C	T	0.6886	0.1272	0.4606	-0.016	-0.04928	-0.016293	0.002501	0.03042	0.00441227	13.1395	9.80134	0.977839	3.65379	0.0999311	0.109718	-	-	intron_variant	MLIP,MLIP-AS1	-
132	ALT	1	6:53902843:G:A	6	53902843	G	A	0.6904	0.1275	-	-0.01603	-0.05306	-	0.002504	0.03045	-	10.1618	9.81361	1.08929	-	-	0.111531	-	-	intron_variant	MLIP,MLIP-AS1	-
132	ALT	1	6:53903152:G:A	6	53903152	G	A	0.689	0.1274	0.4623	-0.01608	-0.05107	-0.016351	0.0025	0.03045	0.00439078	13.3032	9.89985	1.02915	3.70744	0.150188	0.135575	-	-	intron_variant	MLIP,MLIP-AS1	-
132	ALT	1	6:53910988:T:G	6	53910988	T	G	0.6891	0.1267	0.4493	-0.016	-0.05062	-0.0177511	0.002501	0.03052	0.00440938	13.6955	9.80134	1.01234	4.24572	0.361749	0.109431	-	-	non_coding_transcript_exon_variant	MLIP,MLIP-AS1	Liver(0.175)
132	ALT	1	6:53912613:C:T	6	53912613	C	T	0.6895	0.1337	0.4496	-0.0159	-0.04537	-0.0175459	0.002501	0.02931	0.0043846	13.5248	9.68799	0.914932	4.20144	0.213475	0.0851641	-	-	intron_variant	MLIP,MLIP-AS1	Liver(0.175)
132	ALT	1	6:53957588:T:C	6	53957588	T	C	0.6975	0.1569	0.4906	-0.01616	-0.02656	-0.0141092	0.002526	0.0261	0.00440057	12.2349	9.80141	0.510243	2.87131	0.0089382	0.110102	-	-	intron_variant	MLIP	Adipose_Subcutaneous(0.217);Artery_Tibial(0.265)
136	ALT	1	6:116316103:C:A	6	116316103	C	A	0.4019	0.1957	0.8094	0.01984	0.0504	0.0130372	0.002354	0.02179	0.00560129	18.09	16.4547	1.68354	1.70034	0.116642	0.066559	-	-	intron_variant	FRK	-
136	ALT	1	6:116317092:A:C	6	116317092	A	C	0.4019	0.1957	0.8094	0.01981	0.0504	0.0130377	0.002354	0.0218	0.00560115	18.044	16.4074	1.68232	1.70052	0.104536	0.0594513	-	-	intron_variant	FRK	-
136	ALT	1	6:116325142:C:T	6	116325142	C	T	0.4018	0.193	0.8153	0.01986	0.05083	0.0127405	0.002354	0.02197	0.00546087	18.0811	16.4862	1.68426	1.70674	0.12987	0.0702673	-	-	missense_variant	FRK	-
136	ALT	1	6:116338065:T:C	6	116338065	T	C	0.4019	0.1918	0.8112	0.01986	0.04892	0.0129843	0.002354	0.02201	0.00560158	18.066	16.4862	1.58102	1.68929	0.10576	0.0712916	-	-	intron_variant	FRK	-
137	ALT	1	6:127440047:T:C	6	127440047	T	C	0.04804	0.005713	-	0.04227	0.07154	-	0.005343	0.1379	-	14.6434	14.5939	0.219026	-	0.252113	0.255564	-	-	5_prime_UTR_variant	RSPO3	-
137	ALT	1	6:127454893:G:A	6	127454893	G	A	0.04719	0.005822	-	0.04322	0.08088	-	0.005369	0.141	-	15.1385	15.0817	0.247009	-	0.744887	0.737654	-	-	intron_variant	RSPO3	-
138	ALT	1	6:130345791:G:A	6	130345791	G	A	0.6984	0.7122	0.92714	0.02227	0.03456	0.0232531	0.002515	0.01895	0.00822341	20.4715	18.0769	1.16628	2.32894	0.146963	0.00259934	-	-	intron_variant	L3MBTL3	-
138	ALT	1	6:130346105:G:A	6	130346105	G	A	0.6985	0.7497	0.92507	0.02229	0.0344	0.0223546	0.002515	0.01963	0.00801753	20.408	18.1078	1.09853	2.27573	0.124343	0.00278047	-	-	intron_variant	L3MBTL3	-
139	ALT	1	6:139835689:C:T	6	139835689	C	T	0.5906	0.3465	0.3148	-0.01653	-0.0005594	-0.0126204	0.002341	0.01777	0.00454622	13.1983	11.782	0.0110458	2.25941	0.0548677	0.107981	-	-	regulatory_region_variant	NA	-
139	ALT	1	6:139838419:C:A	6	139838419	C	A	0.5216	0.1428	0.2736	-0.01506	0.05062	-0.0166266	0.002312	0.02677	0.0047367	12.2999	10.1352	1.23185	3.34889	0.104932	0.0029854	-	-	intergenic_variant	NA	-
139	ALT	1	6:139839423:C:A	6	139839423	C	A	0.5211	0.1407	0.2738	-0.01499	0.04926	-0.0170668	0.002309	0.02696	0.00477642	12.3405	10.0721	1.16956	3.45256	0.101478	-	-	-	regulatory_region_variant	NA	-
141	ALT	1	6:150821931:G:A	6	150821931	G	A	0.1222	0.01693	-	0.0201	-0.06001	-	0.003522	0.07546	-	7.82944	7.93932	0.370117	-	-	0.927436	-	-	downstream_gene_variant	RP11-291C6.1	-
142	ALT	1	6:153043035:G:A	6	153043035	G	A	0.1836	0.02496	0.0728	0.01967	0.01799	0.0151271	0.002972	0.07127	0.0079964	11.1848	10.4401	0.0965214	1.23265	0.715982	0.801812	-	-	missense_variant	MYCT1	-
142	ALT	1	6:153061375:G:A	6	153061375	G	A	0.1787	0.03283	0.07019	0.01919	0.05953	0.0155709	0.003006	0.05444	0.00809569	10.6863	9.76287	0.561971	1.26412	0.275106	0.173615	-	-	intergenic_variant	NA	-
144	ALT	1	6:160766770:T:C	6	160766770	T	C	0.4829	0.5478	0.311	-0.01341	-0.02485	-0.0112442	0.002314	0.01717	0.00456157	9.84043	8.16586	0.830281	1.86322	0.260125	0.288218	-	-	upstream_gene_variant	SLC22A3	-
144	ALT	1	6:160767905:T:G	6	160767905	T	G	0.4757	0.5917	0.2948	-0.01337	-0.02426	-0.0129234	0.002313	0.01706	0.00463408	10.2165	8.12764	0.809627	2.27648	0.535851	0.272445	-	-	upstream_gene_variant	SLC22A3	-
149	ALT	1	7:6461534:C:T	7	6461534	C	T	0.2453	0.05641	0.393	0.01755	0.02401	0.0165508	0.002674	0.03961	0.00493243	12.8398	10.2785	0.264075	3.10116	0.468784	0.0750706	-	-	non_coding_transcript_exon_variant	DAGLB	Muscle_Skeletal(0.265)
150	ALT	1	7:22747540:A:G	7	22747540	A	G	0.06095	0.2017	0.6441	0.01444	0.03355	0.0242042	0.004859	0.02102	0.0045165	9.04062	2.52863	0.956769	7.0775	0.102726	-	-	0.0233838	intergenic_variant	NA	-
150	ALT	1	7:22748106:C:A	7	22748106	C	A	0.06129	0.3057	0.6437	0.01445	0.03504	0.0241396	0.004849	0.01846	0.0045293	9.16819	2.54023	1.23901	7.00701	0.156	-	-	0.0205875	intergenic_variant	NA	-
150	ALT	1	7:22752731:A:G	7	22752731	A	G	0.1699	0.5407	0.7053	0.005934	0.01358	0.0275034	0.003103	0.01702	0.00478081	5.80465	1.25312	0.371675	8.0568	0.0300748	-	-	0.135498	intergenic_variant	NA	-
150	ALT	1	7:22753675:G:C	7	22753675	G	C	0.06176	0.1224	0.6443	0.01335	0.0525	0.0239958	0.004838	0.02603	0.00444421	8.83654	2.23727	1.35946	7.17467	0.119826	-	-	0.0292677	intergenic_variant	NA	-
151	ALT	1	7:26008233:T:C	7	26008233	T	C	0.7957	0.97506	0.6834	0.01534	-0.008285	0.0291698	0.002863	0.06616	0.0048149	13.838	7.07499	0.0455915	8.86133	0.154609	0.395252	-	0.228752	regulatory_region_variant	NA	-
151	ALT	1	7:26022414:A:C	7	26022414	A	C	0.7983	0.97587	0.7241	0.01552	-0.02057	0.0316681	0.002876	0.06749	0.00503241	14.1774	7.16751	0.118884	9.5062	0.844824	0.592223	-	0.740963	intergenic_variant	NA	-
152	ALT	1	7:28192375:C:T	7	28192375	C	T	0.08151	0.04362	0.4827	0.03603	-0.007379	0.0173483	0.004243	0.0439	0.00421669	18.1435	16.6909	0.0622238	4.41059	0.132422	0.0997737	-	-	intron_variant	JAZF1	-
152	ALT	1	7:28194261:T:A	7	28194261	T	A	0.08143	0.03709	0.4827	0.036	0.0409	0.0176011	0.004245	0.04878	0.00425843	18.4839	16.6496	0.396019	4.44649	0.173541	0.0927119	-	-	intron_variant	JAZF1	-
152	ALT	2	7:28256240:G:A	7	28256240	G	A	0.6328	0.2405	0.01534	-0.01922	-0.01343	-0.0144078	0.002404	0.02043	0.0146758	15.1554	14.8875	0.291626	0.486478	0.884302	0.950165	-	-	intron_variant	JAZF1-AS1	Artery_Aorta(0.201);Brain_Cortex(0.221);Brain_Frontal_Cortex_BA9(0.335);Heart_Atrial_Appendage(0.177)
154	ALT	1	7:36084529:T:C	7	36084529	T	C	0.3769	0.121	0.207	-0.0166	-0.008605	0.00271538	0.002384	0.02724	0.00526493	9.07273	11.4777	0.123735	0.217506	0.512386	0.500204	-	-	intron_variant	AC083864.3	-
154	ALT	1	7:36085142:T:C	7	36085142	T	C	0.3761	0.1353	0.2049	-0.01659	0.002893	0.00253555	0.002384	0.02598	0.00533858	9.05517	11.4648	0.040322	0.197347	0.454106	0.485676	-	-	intron_variant	AC083864.3	-
155	ALT	1	7:50764891:A:G	7	50764891	A	G	0.01192	-	-	0.06059	0.07903	-	0.0102	0.2467	-	8.56735	8.54564	0.12569	-	0.998162	0.998046	-	-	intron_variant	GRB10	-
156	ALT	1	7:56090641:T:A	7	56090641	T	A	0.7534	0.95307	0.7735	-0.01477	0.02757	-0.0300128	0.002679	0.04854	0.00534852	12.8837	7.45313	0.244091	7.69752	0.117713	0.0523388	-	-	intron_variant	PSPH	-
156	ALT	1	7:56098748:T:C	7	56098748	T	C	0.7532	0.6138	0.6906	-0.01512	-0.002819	-0.0265315	0.002682	0.01726	0.00482354	13.3711	7.76333	0.0603499	7.42148	0.115337	0.101121	-	-	intron_variant	PSPH	-
158	ALT	1	7:72982874:C:T	7	72982874	C	T	0.1224	0.08485	0.09371	0.03165	-0.05418	0.0279124	0.003508	0.03046	0.0072532	20.9374	18.7345	1.12329	3.92465	0.139412	0.0640128	-	-	downstream_gene_variant	TBL2	Thyroid(0.366)
158	ALT	1	7:73013901:C:T	7	73013901	C	T	0.1286	0.1049	0.09614	0.03087	-0.0651	0.0274244	0.003435	0.02767	0.00719836	20.3828	18.5946	1.72964	3.85676	0.302102	0.0636326	-	-	synonymous_variant	MLXIPL	Skin_Sun_Exposed_Lower_leg(0.411);Stomach(0.389)
158	ALT	1	7:73020337:C:G	7	73020337	C	G	0.1281	0.04058	0.08511	0.03127	-0.005411	0.0259839	0.003441	0.04372	0.00756994	21.3494	18.9941	0.0450336	3.22328	0.0186105	0.168161	-	-	missense_variant	MLXIPL	Minor_Salivary_Gland(0.116)
158	ALT	1	7:73022746:G:A	7	73022746	G	A	0.1282	0.1072	0.08515	0.03108	-0.06956	0.0261123	0.00344	0.0274	0.00761813	19.8271	18.7847	1.95362	3.21551	0.207329	0.101939	-	-	intron_variant	MLXIPL	Esophagus_Gastroesophageal_Junction(0.140);Heart_Atrial_Appendage(0.304);Heart_Atrial_Appendage(0.115);Skin_Sun_Exposed_Lower_leg(0.125);Stomach(0.185)
158	ALT	2	7:73020439:C:T	7	73020439	C	T	0.0382	0.01863	-	0.03763	0.06508	-	0.005985	0.06183	-	9.69379	9.49099	0.533813	-	0.169244	0.34879	-	-	splice_region_variant	MLXIPL	-
158	ALT	2	7:73029207:C:T	7	73029207	C	T	0.03212	-	-	0.04232	-0.1157	-	0.006496	0.1511	-	10.0257	10.1379	0.35277	-	0.335651	0.26527	-	-	intron_variant	MLXIPL	-
158	ALT	2	7:73040644:A:G	7	73040644	A	G	0.03826	0.1277	-	0.03694	-0.0363	-	0.005984	0.0245	-	7.78278	9.17424	0.858744	-	0.21819	0.164406	-	-	upstream_gene_variant	MLXIPL	Skin_Sun_Exposed_Lower_leg(0.194)
158	ALT	2	7:73040833:A:C	7	73040833	A	C	0.03185	-	-	0.04203	-0.1052	-	0.006518	0.1499	-	9.84194	9.94648	0.31623	-	0.197077	0.156459	-	-	upstream_gene_variant	MLXIPL	-
159	ALT	1	7:75044830:G:A	7	75044830	G	A	0.5788	0.90515	-	0.01547	0.05884	-	0.002446	0.03228	-	9.93479	9.59539	1.16537	-	0.321534	0.136721	-	-	intron_variant	NSUN5P1,POM121C,TRIM73	Artery_Aorta(0.506);Artery_Tibial(0.156);Esophagus_Muscularis(0.108);Pituitary(0.108);Prostate(0.148)
159	ALT	1	7:75147801:T:C	7	75147801	T	C	0.4255	0.0924	0.5534	-0.01464	-0.06195	-0.00825629	0.002344	0.03314	0.00532197	9.94769	9.37488	1.21059	0.917877	0.212827	0.0915958	-	-	intron_variant	PMS2P3	Skin_Not_Sun_Exposed_Suprapubic(0.181)
161	ALT	1	7:87127099:T:C	7	87127099	T	C	0.1806	0.5721	0.2517	-0.03671	-0.008827	-0.0268043	0.003006	0.0173	0.00490541	39.0524	33.5728	0.214749	7.33263	0.206668	0.0837028	-	-	intergenic_variant	NA	-
161	ALT	1	7:87131423:T:C	7	87131423	T	C	0.1802	0.4782	0.2542	-0.03669	0.01383	-0.0281138	0.003012	0.01721	0.00494758	38.4482	33.4077	0.375072	7.87657	0.585658	0.055043	-	-	downstream_gene_variant	ABCB1	-
161	ALT	2	7:87060844:C:T	7	87060844	C	T	0.008474	0.005534	-	0.08434	0.1258	-	0.01246	0.1444	-	11.0368	10.8867	0.416065	-	1	1	-	-	missense_variant	ABCB4	-
161	ALT	3	7:87104450:A:G	7	87104450	A	G	0.008193	-	-	0.09962	-0.03935	-	0.01198	0.3006	-	15.9961	16.0393	0.0477644	-	0.217632	0.21475	-	-	intron_variant	ABCB4	-
161	ALT	3	7:87111658:T:C	7	87111658	T	C	0.008765	-	-	0.1002	-0.03774	-	0.01181	0.2894	-	16.6174	16.6636	0.0475738	-	0.714235	0.715639	-	-	upstream_gene_variant	ABCB4	-
161	ALT	4	7:87104588:C:G	7	87104588	C	G	0.01049	-	-	-0.06077	-0.1533	-	0.0108	0.2155	-	7.80827	7.7363	0.321613	-	0.991639	0.991411	-	-	intron_variant	ABCB4	-
162	ALT	1	7:92408370:C:T	7	92408370	C	T	0.09634	0.1973	0.3636	0.04447	0.05257	0.0174583	0.003943	0.02071	0.00439398	28.8551	28.7744	1.95325	4.14933	1	1	-	-	intron_variant	CDK6	-
163	ALT	1	7:100862264:T:C	7	100862264	T	C	0.2842	0.4374	0.2519	0.01343	0.05518	0.0154438	0.002559	0.01683	0.00587737	9.40727	6.8135	2.98172	2.06565	0.344423	0.0461619	-	-	non_coding_transcript_exon_variant	PLOD3,ZNHIT1	-
163	ALT	1	7:100862392:A:G	7	100862392	A	G	0.284	0.4372	0.2482	0.01322	0.05508	0.01475	0.00256	0.01684	0.00597989	9.01723	6.61682	2.9696	1.86518	0.135729	0.0289894	-	-	non_coding_transcript_exon_variant	PLOD3,ZNHIT1	-
163	ALT	1	7:100865847:T:C	7	100865847	T	C	0.2799	0.553	0.2477	0.01422	0.04535	0.0139984	0.002573	0.01692	0.00593864	9.58519	7.48618	2.13333	1.73484	0.21605	0.196196	-	-	non_coding_transcript_exon_variant	PLOD3,ZNHIT1	Skin_Sun_Exposed_Lower_leg(0.177)
163	ALT	1	7:100881429:C:T	7	100881429	C	T	0.2737	0.4311	-	0.01403	0.05429	-	0.002591	0.01689	-	8.2815	7.21237	2.88356	-	0.0560551	0.109547	-	-	5_prime_UTR_variant	CLDN15,FIS1	Brain_Amygdala(0.169)
163	ALT	1	7:100881640:A:G	7	100881640	A	G	0.2739	0.432	-	0.01404	0.05338	-	0.00259	0.0169	-	8.27393	7.22682	2.79986	-	0.0494521	0.113741	-	-	5_prime_UTR_variant	CLDN15,FIS1	Brain_Amygdala(0.169)
163	ALT	1	7:100899191:G:T	7	100899191	G	T	0.2817	0.4083	-	0.01417	0.05548	-	0.002569	0.01705	-	8.54257	7.45934	2.94382	-	0.120283	0.202686	-	-	upstream_gene_variant	FIS1	Brain_Amygdala(0.114);Testis(0.104)
164	ALT	1	7:116446573:T:G	7	116446573	T	G	0.4519	0.07292	0.4511	-0.01449	-0.01067	-0.00530265	0.002325	0.04225	0.00431671	8.90553	9.33747	0.0965734	0.658969	0.131291	0.169842	-	-	upstream_gene_variant	CAPZA2	-
164	ALT	1	7:116446882:C:A	7	116446882	C	A	0.4519	0.07244	-	-0.01433	-0.003855	-	0.002324	0.04256	-	9.14327	9.15491	0.0325326	-	0.212579	0.110203	-	-	upstream_gene_variant	CAPZA2	-
166	ALT	1	7:134884187:C:T	7	134884187	C	T	0.7324	0.5147	0.5016	0.01899	0.03584	0.0214718	0.002604	0.01686	0.00465493	17.9535	12.5172	1.47463	5.4007	0.124638	0.0351605	-	-	non_coding_transcript_exon_variant	AC009542.2,WDR91	-
166	ALT	1	7:134889141:G:A	7	134889141	G	A	0.7323	0.5151	0.5012	0.01896	0.03455	0.0214724	0.002604	0.01685	0.00465536	17.8758	12.48	1.39447	5.40008	0.10016	0.0330454	-	-	missense_variant	AC009542.2,WDR91	-
168	ALT	1	8:6599005:T:C	8	6599005	T	C	0.673	0.95529	0.7681	0.01816	0.0643	0.00408002	0.002466	0.05161	0.00524194	11.7231	12.7489	0.672013	0.360147	0.144354	0.0991588	-	-	intron_variant	AGPAT5,MIR4659B	-
169	ALT	1	8:9183596:A:G	8	9183596	A	G	0.9087	0.8783	-	-0.05713	-0.05221	-	0.004007	0.02452	-	46.3761	45.3954	1.47846	-	0.114133	0.0773432	-	-	non_coding_transcript_exon_variant	RP11-115J16.1	-
169	ALT	1	8:9184691:T:C	8	9184691	T	C	0.8985	0.873	-	-0.05533	-0.04671	-	0.003808	0.02349	-	47.9404	47.1063	1.33016	-	0.252074	0.221207	-	-	intron_variant	RP11-115J16.1	-
169	ALT	1	8:9185146:T:C	8	9185146	T	C	0.8985	0.8256	-	-0.05549	-0.02008	-	0.003808	0.02121	-	46.9796	47.373	0.46372	-	0.100425	0.317158	-	-	intron_variant	RP11-115J16.1	-
169	ALT	1	8:9187242:A:G	8	9187242	A	G	0.8986	0.876	-	-0.05539	-0.05685	-	0.003808	0.0243	-	48.3995	47.2062	1.71423	-	0.476008	0.214254	-	-	intron_variant	RP11-115J16.1	-
169	ALT	2	8:10578396:G:A	8	10578396	G	A	0.3664	0.5807	0.3393	-0.0223	-0.01822	-0.0127172	0.002405	0.01755	0.00460818	20.8993	19.7397	0.524056	2.23767	0.962831	0.970971	-	-	downstream_gene_variant	SOX7	-
169	ALT	3	8:8599400:G:T	8	8599400	G	T	0.102	0.01204	0.07755	0.03467	0.07241	0.0161138	0.003771	0.07544	0.00729266	19.5071	19.4213	0.472192	1.56649	0.929234	0.926267	-	-	intron_variant	RP11-211C9.1	-
170	ALT	1	8:12624425:A:T	8	12624425	A	T	0.3297	0.09275	0.3375	0.01511	-0.009596	-0.00551716	0.002465	0.0305	0.00465501	5.85981	9.05562	0.123177	0.627208	-	0.185558	-	-	intron_variant	RP11-252C15.1	-
170	ALT	1	8:12624999:G:A	8	12624999	G	A	0.3299	0.09268	0.2986	0.01506	-0.01307	-0.00323502	0.002465	0.03051	0.00480922	6.43735	9.00034	0.174982	0.300026	-	0.166469	-	-	intron_variant	RP11-252C15.1	-
170	ALT	1	8:12632903:G:T	8	12632903	G	T	0.3197	0.09391	0.3467	0.01564	-0.01517	-0.00560129	0.002469	0.0302	0.00459317	6.13656	9.62335	0.210812	0.652356	-	0.457059	-	-	intron_variant	RP11-252C15.1	Adipose_Subcutaneous(0.811)
172	ALT	1	8:21917222:T:C	8	21917222	T	C	0.1597	0.3625	-	0.02075	0.00489	-	0.003141	0.01764	-	10.2473	10.4041	0.107005	-	0.0781889	0.109846	-	-	intron_variant	DMTN	Prostate(0.105)
172	ALT	1	8:21918089:A:C	8	21918089	A	C	0.1733	0.5142	-	0.02002	0.01494	-	0.003042	0.01733	-	10.4774	10.331	0.410454	-	0.104248	0.116607	-	-	intron_variant	DMTN	Liver(0.170);Liver(1.000)
172	ALT	1	8:21920052:T:C	8	21920052	T	C	0.1815	0.3324	-	0.01976	-0.005712	-	0.002989	0.01794	-	10.005	10.418	0.124831	-	0.0847887	0.132499	-	-	intron_variant	DMTN	-
172	ALT	1	8:21937441:G:A	8	21937441	G	A	0.8348	0.7021	-	-0.02044	0.04448	-	0.003099	0.01828	-	8.96417	10.3733	1.82497	-	0.309329	0.108913	-	-	intron_variant	DMTN	Lung(0.266)
172	ALT	1	8:21937870:G:A	8	21937870	G	A	0.8345	0.6242	-	-0.02046	0.02545	-	0.003096	0.01745	-	9.39265	10.411	0.839484	-	0.121095	0.118784	-	-	intron_variant	DMTN	Liver(0.204)
173	ALT	1	8:22873533:G:A	8	22873533	G	A	0.5927	0.6123	0.5444	-0.01495	0.001487	-0.0144891	0.002366	0.01803	0.00451931	11.6788	9.57872	0.0295276	2.87104	0.847332	-	-	-	intron_variant	RHOBTB2,RP11-875O11.1,TNFRSF10B	Breast_Mammary_Tissue(0.978);Esophagus_Gastroesophageal_Junction(0.423);Skin_Not_Sun_Exposed_Suprapubic(0.974)
173	ALT	2	8:22879734:T:C	8	22879734	T	C	0.3412	0.07924	0.3292	0.01538	-0.005979	0.0113642	0.002448	0.03498	0.00493226	10.4689	9.47783	0.0633447	1.67326	-	0.42824	-	-	3_prime_UTR_variant	RHOBTB2,RP11-875O11.1,TNFRSF10B	Cells_Cultured_fibroblasts(0.891)
173	ALT	2	8:22882293:G:A	8	22882293	G	A	0.3193	0.107	0.3195	0.01508	-0.04772	0.00754089	0.002487	0.02813	0.00523552	8.54683	8.87561	1.04668	0.824565	-	0.426071	-	-	intron_variant	RHOBTB2,TNFRSF10B	-
173	ALT	2	8:22885331:A:T	8	22885331	A	T	0.3215	0.05818	0.2942	0.0146	-0.02331	0.00676709	0.002481	0.04294	0.00530172	8.26825	8.39933	0.23119	0.695045	-	0.137339	-	-	non_coding_transcript_exon_variant	TNFRSF10B	-
175	ALT	1	8:38326404:T:C	8	38326404	T	C	0.4103	0.2456	0.3386	0.01291	-0.009372	0.00465636	0.002345	0.01957	0.00455358	6.89279	7.43359	0.199274	0.513555	0.104239	0.104386	-	-	upstream_gene_variant	FGFR1	-
175	ALT	1	8:38328302:A:G	8	38328302	A	G	0.4026	0.2441	0.3379	0.01302	-0.01038	0.00533845	0.002351	0.01956	0.00456999	7.10791	7.51453	0.225013	0.61485	0.141957	0.115117	-	-	upstream_gene_variant	FGFR1	-
176	ALT	1	8:55457873:T:C	8	55457873	T	C	0.1992	0.1722	0.1672	0.02001	0.03733	0.0169795	0.002881	0.02172	0.00571342	13.8309	11.4235	1.06717	2.52871	0.216263	0.121739	-	-	intergenic_variant	NA	-
176	ALT	1	8:55460627:T:C	8	55460627	T	C	0.1991	0.1725	0.1612	0.02001	0.03651	0.0163953	0.002882	0.02172	0.00579159	13.6068	11.4161	1.03257	2.33329	0.13811	0.119694	-	-	intergenic_variant	NA	-
176	ALT	1	8:55460815:G:A	8	55460815	G	A	0.1991	0.1725	0.1608	0.02	0.03653	0.0167584	0.002882	0.02172	0.00579776	13.6863	11.4055	1.03341	2.41495	0.158187	0.116907	-	-	intergenic_variant	NA	-
176	ALT	1	8:55462324:G:A	8	55462324	G	A	0.1994	0.1734	0.1608	0.02018	0.03692	0.0167552	0.00288	0.02175	0.0057977	13.8945	11.6134	1.04766	2.41423	0.255908	0.184876	-	-	upstream_gene_variant	RP11-53M11.3	-
177	ALT	1	8:72459889:A:G	8	72459889	A	G	0.07839	0.02501	0.1226	0.0249	0.01991	0.0200712	0.004277	0.05615	0.00649332	10.3027	8.23505	0.140922	2.70017	0.115013	0.0428323	-	-	5_prime_UTR_variant	RP11-1102P16.1	Nerve_Tibial(0.112)
179	ALT	1	8:103662219:G:A	8	103662219	G	A	0.3734	0.2441	0.1494	-0.01856	-0.03741	-0.0205433	0.002392	0.01999	0.00596255	17.2458	14.0682	1.21265	3.24394	0.249867	0.39348	-	-	3_prime_UTR_variant	KLF10	-
179	ALT	1	8:103662852:T:C	8	103662852	T	C	0.3737	0.266	0.1498	-0.01859	-0.03487	-0.020828	0.002392	0.01948	0.00599323	17.3047	14.1112	1.13402	3.29212	0.273032	0.438937	-	-	intron_variant	KLF10	-
179	ALT	1	8:103671080:G:A	8	103671080	G	A	0.371	0.2549	0.1466	-0.01789	-0.04024	-0.0230444	0.002393	0.01963	0.00599425	16.8948	13.1156	1.39392	3.91779	0.125748	0.037444	-	-	upstream_gene_variant	KLF10	-
179	ALT	1	8:103685172:A:G	8	103685172	A	G	0.3705	0.2728	0.1708	-0.01767	-0.03868	-0.0229639	0.002396	0.01938	0.00569523	16.8477	12.7836	1.33773	4.25748	0.108477	0.0158127	-	-	intergenic_variant	NA	-
182	ALT	1	8:126476873:T:C	8	126476873	T	C	0.5197	0.8075	0.5629	-0.04465	-0.0159	-0.0343564	0.00231	0.0223	0.00429457	95.2832	82.5139	0.322536	14.905	-	0.131315	-	0.120861	upstream_gene_variant	RP11-136O12.2	-
182	ALT	1	8:126477978:G:C	8	126477978	G	C	0.5198	0.807	0.5626	-0.04459	-0.01409	-0.0342057	0.00231	0.02227	0.00429401	94.8633	82.2954	0.278242	14.7851	-	0.108369	-	0.0924446	upstream_gene_variant	RP11-136O12.2	-
182	ALT	1	8:126478450:T:C	8	126478450	T	C	0.5198	0.8865	0.5629	-0.04469	-0.06026	-0.0342742	0.00231	0.02975	0.00428998	96.3737	82.6597	1.36844	14.8676	-	0.144967	-	0.111322	upstream_gene_variant	RP11-136O12.2	-
182	ALT	1	8:126479362:C:T	8	126479362	C	T	0.5196	0.8863	0.5627	-0.04471	-0.05972	-0.0339822	0.00231	0.02974	0.00425171	96.3716	82.7327	1.35032	14.879	-	0.152938	-	0.113681	intron_variant	RP11-136O12.2	-
182	ALT	1	8:126482077:A:G	8	126482077	A	G	0.5049	0.6432	0.559	-0.04648	-0.02189	-0.03374	0.002308	0.0175	0.00429414	101.431	89.4705	0.675745	14.4059	-	0.171977	-	0.039928	intron_variant	RP11-136O12.2	-
182	ALT	2	8:126507308:T:C	8	126507308	T	C	0.6981	0.90724	0.7164	-0.04572	-0.09387	-0.032353	0.002518	0.03222	0.00473573	83.0629	72.9489	2.44672	11.0761	0.416899	0.480654	-	-	intron_variant	RP11-136O12.2	-
182	ALT	2	8:126507389:C:A	8	126507389	C	A	0.6978	0.90565	0.7167	-0.04571	-0.09363	-0.0321636	0.002517	0.03202	0.00468987	83.1193	72.9745	2.46162	11.1562	0.583101	0.516444	-	-	intron_variant	RP11-136O12.2	-
182	ALT	3	8:126498265:C:A	8	126498265	C	A	0.2334	0.04828	0.1511	0.0146	0.07978	0.0196457	0.002738	0.04404	0.00590975	9.60467	7.01348	1.15454	3.05235	0.772243	-	-	-	intron_variant	RP11-136O12.2	-
182	ALT	4	8:126506694:G:A	8	126506694	G	A	0.3874	0.1514	0.1259	-0.04716	0.01696	-0.0213234	0.002391	0.02398	0.00639989	83.8897	85.872	0.319295	3.06412	-	0.966036	-	-	intron_variant	RP11-136O12.2	-
184	ALT	1	8:145043946:G:C	8	145043946	G	C	0.005373	-	-	-0.1186	-	-	0.01409	-	-	16.4143	16.4143	-	-	0.100472	0.106976	-	-	intron_variant	PLEC	-
184	ALT	1	8:145119621:G:A	8	145119621	G	A	0.00607	-	-	-0.1182	-0.6298	-	0.0137	0.31	-	17.5136	17.2036	1.37476	-	0.899528	0.893024	-	-	upstream_gene_variant	OPLAH	-
184	ALT	2	8:144643169:C:T	8	144643169	C	T	0.2191	0.1489	0.4075	0.01731	0.03663	0.0102309	0.002789	0.0242	0.00486625	10.2369	9.26625	0.885662	1.44957	0.999613	-	-	-	splice_region_variant	GSDMD	Adipose_Subcutaneous(0.939);Cells_Cultured_fibroblasts(1.000);Skin_Sun_Exposed_Lower_leg(0.985);Thyroid(1.000)
184	ALT	3	8:145226777:G:A	8	145226777	G	A	0.02584	-	-	-0.04724	0.2653	-	0.007344	0.2045	-	9.75671	9.90117	0.711026	-	1	1	-	-	intron_variant	MROH1	-
184	ALT	4	8:145150351:G:T	8	145150351	G	T	0.006684	-	-	-0.08953	0.4022	-	0.01381	0.3327	-	9.88639	10.0461	0.644544	-	0.306397	0.217189	-	-	non_coding_transcript_exon_variant	CYC1,SHARPIN	-
184	ALT	4	8:145166390:G:A	8	145166390	G	A	0.005045	-	-	-0.09925	-	-	0.01486	-	-	10.6187	10.6188	-	-	0.693577	0.776625	-	-	splice_donor_variant	KIAA1875,MAF1,SHARPIN	-
184	ALT	5	8:144819904:G:A	8	144819904	G	A	0.0207	-	-	-0.04766	-0.3868	-	0.008029	0.2047	-	8.71942	8.53448	1.23053	-	0.273917	-	-	-	intron_variant	FAM83H,FAM83H-AS1,MIR4664	-
184	ALT	5	8:144820494:C:T	8	144820494	C	T	0.02065	-	-	-0.04776	-0.3879	-	0.00803	0.2048	-	8.75129	8.56552	1.23493	-	0.291901	-	-	-	intron_variant	FAM83H,FAM83H-AS1	-
184	ALT	5	8:144823736:C:T	8	144823736	C	T	0.02069	-	-	-0.04651	-0.3962	-	0.008023	0.2043	-	8.35734	8.17084	1.28014	-	0.118935	-	-	-	non_coding_transcript_exon_variant	FAM83H-AS1	-
184	ALT	5	8:144827682:T:G	8	144827682	T	G	0.02087	-	-	-0.04784	-0.3642	-	0.008025	0.2052	-	8.77495	8.60183	1.11963	-	0.290513	-	-	-	non_coding_transcript_exon_variant	FAM83H-AS1	-
185	ALT	1	8:145730221:G:A	8	145730221	G	A	0.01278	-	-	-0.262969	-0.1192	-	0.0101891	0.2495	-	146.138	146.153	0.198717	-	0.999875	0.999872	-	-	missense_variant	CTD-2517M14.5,CTD-2517M22.14,GPT,MFSD3,PPP1R16A	-
185	ALT	2	8:145955007:T:C	8	145955007	T	C	0.3388	0.5397	0.6885	-0.0348019	-0.04487	-4.0036e-05	0.002441	0.0171	0.00514833	38.5683	45.3933	2.06093	0.00270306	1	1	-	-	intron_variant	ZNF251	-
185	ALT	3	8:145958154:A:G	8	145958154	A	G	0.05199	0.02741	-	-0.052625	0.05643	-	0.00479002	0.05212	-	26.6536	27.3522	0.554482	-	0.999997	0.999999	-	-	intron_variant	ZNF251	-
185	ALT	4	8:145641417:G:A	8	145641417	G	A	0.02568	-	-	-0.0769136	0.1781	-	0.00677465	0.2038	-	28.965	29.1454	0.417738	-	1	1	-	-	missense_variant	SLC39A4	-
185	ALT	5	8:145962915:C:A	8	145962915	C	A	0.01607	0.5998	0.3578	-0.0724394	-0.006199	0.00227793	0.00927811	0.01826	0.00469375	2.69745	14.2343	0.134159	0.202417	-	0.336019	-	-	intron_variant	ZNF251	-
185	ALT	5	8:146009362:T:C	8	146009362	T	C	0.01355	0.2893	-	-0.0774765	-0.06776	-	0.00997023	0.01877	-	16.9348	14.1079	3.51403	-	0.9997	0.663909	-	-	intron_variant	RN7SL395P,ZNF34	Artery_Tibial(0.441)
185	ALT	6	8:145733234:G:A	8	145733234	G	A	0.4183	0.3241	0.1543	0.0251835	0.09679	0.0166564	0.00234259	0.01844	0.00552934	30.4125	26.2285	6.81532	2.58634	1	0.999596	-	-	upstream_gene_variant	CTD-2517M22.14,CTD-2517M22.17,GPT,MFSD3,RECQL4	-
185	ALT	7	8:145737285:T:C	8	145737285	T	C	0.02072	-	-	-0.0886932	0.05084	-	0.00746071	0.1861	-	31.7535	31.8647	0.105291	-	1	1	-	-	splice_region_variant	CTD-2517M22.17,GPT,MFSD3,RECQL4	-
185	ALT	8	8:145718940:G:A	8	145718940	G	A	-	0.0735	-	-0.211312	-0.2596	-	0.0896463	0.03082	-	17.6008	1.73484	16.4358	-	-	-	0.144655	-	intron_variant	CTD-2517M14.5,CTD-2517M22.14,PPP1R16A	-
185	ALT	8	8:145724450:G:A	8	145724450	G	A	-	0.07611	-	-0.187861	-0.2505	-	0.0893358	0.03082	-	16.2372	1.45005	15.3595	-	-	-	0.637875	-	splice_region_variant	CTD-2517M14.5,CTD-2517M22.14,GPT,PPP1R16A	-
185	ALT	8	8:145727896:G:A	8	145727896	G	A	-	0.07542	-	-0.073419	-0.2463	-	0.0645367	0.03092	-	13.7825	0.592992	14.7844	-	-	-	0.181707	-	intron_variant	CTD-2517M14.5,CTD-2517M22.14,GPT,PPP1R16A	-
186	ALT	1	9:1033354:C:T	9	1033354	C	T	0.3051	0.6869	0.4419	0.01336	0.02232	0.00657371	0.002511	0.01875	0.00436043	7.33339	6.98535	0.63099	0.880542	0.128633	0.0946425	-	-	intergenic_variant	NA	-
186	ALT	1	9:1033773:C:G	9	1033773	C	G	0.3062	0.8198	0.445	0.01346	0.02182	0.00620847	0.002509	0.02409	0.00435483	7.22432	7.09103	0.437639	0.812567	0.113252	0.119339	-	-	intergenic_variant	NA	-
186	ALT	1	9:1033958:T:C	9	1033958	T	C	0.3062	0.8207	0.4455	0.01346	0.02212	0.00624204	0.002508	0.02407	0.00435249	7.24177	7.09618	0.445992	0.819486	0.116725	0.120687	-	-	intergenic_variant	NA	-
186	ALT	1	9:1035063:G:C	9	1035063	G	C	0.3067	0.8204	0.4332	0.01316	0.0226	0.0106603	0.002508	0.02406	0.00575735	7.70465	6.81129	0.458961	1.19325	0.119497	0.0649552	-	-	intergenic_variant	NA	-
187	ALT	1	9:6665097:A:T	9	6665097	A	T	0.1386	0.1568	0.09033	-0.01868	-0.06187	-0.0178575	0.003337	0.02286	0.00698301	9.96297	7.66347	2.16748	1.97677	0.309387	-	-	-	intron_variant	RN7SL123P,RNF2P1,RP11-106A1.3,RP11-390F4.6	Liver(0.161)
187	ALT	1	9:6666398:C:T	9	6666398	C	T	0.1382	0.1564	0.09007	-0.0186	-0.06203	-0.0179148	0.003339	0.02287	0.006986	9.90413	7.59523	2.17509	1.98565	0.273612	-	-	-	intron_variant	RN7SL123P,RNF2P1,RP11-106A1.3,RP11-390F4.6	Liver(0.161)
187	ALT	2	9:6661328:G:T	9	6661328	G	T	0.5055	0.6092	0.4051	0.01454	-0.006023	0.009421	0.002325	0.01749	0.00449115	9.90205	9.3972	0.136339	1.4445	-	0.416424	-	-	intron_variant	RN7SL123P,RP11-106A1.3,RP11-390F4.6	-
187	ALT	2	9:6663449:T:C	9	6663449	T	C	0.509	0.5894	0.4076	0.01458	-0.004453	0.00966397	0.002314	0.01733	0.00448071	10.1293	9.52848	0.0984246	1.50834	-	0.547074	-	-	intron_variant	RN7SL123P,RP11-106A1.3,RP11-390F4.6	-
190	ALT	1	9:95892726:T:C	9	95892726	T	C	0.2518	0.6275	0.203	-0.02366	-0.02451	-0.0203437	0.002669	0.01802	0.00567518	21.281	18.1153	0.759998	3.47174	0.999985	0.999893	-	-	intron_variant	NINJ1	-
192	ALT	1	9:107665978:C:G	9	107665978	C	G	0.1235	0.01501	0.1592	-0.01863	-0.03398	-0.0147638	0.003522	0.08635	0.00580188	8.31444	6.91159	0.158679	1.96104	0.130826	0.0982849	-	-	5_prime_UTR_variant	ABCA1	Cells_Cultured_fibroblasts(0.255)
192	ALT	1	9:107667147:T:C	9	107667147	T	C	0.1624	0.118	0.158	-0.01762	-0.005884	-0.0147178	0.003144	0.0263	0.00582632	9.03273	7.67971	0.0846158	1.93802	0.80483	0.801991	-	-	intron_variant	ABCA1	-
193	ALT	1	9:112077119:T:C	9	112077119	T	C	0.2821	0.6809	0.3968	-0.01827	0.02371	-0.00832206	0.002606	0.01949	0.0045214	11.0007	11.6252	0.650166	1.18256	0.302839	0.374604	-	-	intron_variant	EPB41L4B	Spleen(0.417)
193	ALT	1	9:112077530:T:C	9	112077530	T	C	0.2824	0.6584	0.395	-0.01836	0.0228	-0.00857338	0.002599	0.01909	0.00452465	11.2248	11.7919	0.633869	1.2357	0.485926	0.554592	-	-	intron_variant	EPB41L4B	Spleen(0.417)
194	ALT	1	9:117138278:C:T	9	117138278	C	T	0.492	0.126	0.4613	-0.04837	-0.0002402	-0.0564348	0.002329	0.02826	0.00435986	130.28	95.0793	0.00295527	37.596	-	-	-	0.120355	intron_variant	AKNA	Colon_Sigmoid(0.142)
194	ALT	1	9:117144504:C:T	9	117144504	C	T	0.488	0.1264	0.4628	-0.04921	0.005212	-0.0556686	0.00232	0.02815	0.00426487	134.959	99.1235	0.0689947	38.213	0.455934	0.338752	-	0.48826	intron_variant	AKNA	Colon_Sigmoid(0.278);Esophagus_Gastroesophageal_Junction(0.231);Heart_Atrial_Appendage(0.370)
194	ALT	1	9:117146043:C:G	9	117146043	C	G	0.4877	0.1262	0.4631	-0.04929	0.005395	-0.0564629	0.002322	0.02818	0.00433212	134.91	99.2729	0.0715147	38.1033	0.538071	0.535536	-	0.379346	intron_variant	AKNA	Colon_Sigmoid(0.267);Esophagus_Gastroesophageal_Junction(0.327);Esophagus_Muscularis(0.962);Heart_Atrial_Appendage(0.370)
194	ALT	1	9:117148430:G:T	9	117148430	G	T	0.4864	0.2618	0.4537	-0.04914	-0.01114	-0.0566595	0.002326	0.01955	0.00443903	132.484	98.342	0.245041	36.5838	-	0.104344	-	0.0107476	intron_variant	AKNA	-
194	ALT	2	9:116868577:C:A	9	116868577	C	A	0.4485	0.6157	0.6372	-0.01527	0.01363	-0.00766205	0.002323	0.01745	0.00459077	10.0389	10.3082	0.36176	1.02175	0.856836	0.873071	-	-	intergenic_variant	NA	-
194	ALT	3	9:117112857:C:A	9	117112857	C	A	0.04469	0.006092	-	0.05805	0.2162	-	0.005534	0.1408	-	25.2568	25.0162	0.904279	-	0.149031	0.0266284	-	-	intron_variant	AKNA	-
194	ALT	3	9:117139280:T:C	9	117139280	T	C	0.04654	0.1305	0.01011	0.05915	0.04892	0.0212531	0.005449	0.02448	0.021004	27.1342	26.7249	1.3403	0.506397	0.0527944	0.132753	-	-	synonymous_variant	AKNA	-
194	ALT	3	9:117140507:C:G	9	117140507	C	G	0.04636	0.008697	0.007607	0.05991	0.1883	0.0271046	0.005455	0.1104	0.0221383	27.5417	27.334	1.05512	0.655949	0.158171	0.295677	-	-	intron_variant	AKNA	-
194	ALT	3	9:117141946:T:C	9	117141946	T	C	0.04676	0.009657	0.007459	0.05988	0.1904	0.0273443	0.005436	0.108	0.0222514	27.7335	27.4923	1.10842	0.659324	0.225926	0.381623	-	-	intron_variant	AKNA	-
194	ALT	4	9:117150302:C:T	9	117150302	C	T	0.2556	0.09954	0.1104	-0.01702	0.008329	-0.0168234	0.002648	0.02888	0.00680071	11.0937	9.88697	0.111798	1.87389	0.0942804	0.138913	-	-	5_prime_UTR_variant	AKNA	-
194	ALT	4	9:117153206:A:C	9	117153206	A	C	0.2568	0.1045	0.1103	-0.01688	0.003577	-0.0164577	0.002643	0.02855	0.00680006	10.961	9.77077	0.0456153	1.80937	0.119238	0.160875	-	-	intron_variant	AKNA	-
194	ALT	4	9:117156059:C:G	9	117156059	C	G	0.2565	0.1336	0.1178	-0.01705	-0.01549	-0.0153619	0.002644	0.02547	0.00660328	11.2168	9.94725	0.265139	1.69903	0.115742	0.101249	-	-	intron_variant	AKNA,RP11-9M16.2	-
194	ALT	4	9:117156417:C:T	9	117156417	C	T	0.2566	0.07058	0.1174	-0.01695	0.01729	-0.0154302	0.002642	0.03553	0.00661069	10.902	9.85302	0.203065	1.70799	0.123916	0.135814	-	-	intron_variant	AKNA,RP11-9M16.2	-
194	ALT	4	9:117157334:T:C	9	117157334	T	C	0.2569	0.1336	0.1178	-0.01701	-0.01694	-0.0153228	0.002642	0.02542	0.00658251	11.206	9.91788	0.296577	1.70066	0.126063	0.106335	-	-	upstream_gene_variant	AKNA,RP11-9M16.2	-
194	ALT	4	9:117157681:G:A	9	117157681	G	A	0.2569	0.1341	0.1178	-0.01697	-0.01688	-0.0153619	0.002642	0.02541	0.00660328	11.162	9.87462	0.295425	1.69903	0.137351	0.115895	-	-	upstream_gene_variant	AKNA,RP11-9M16.2	-
194	ALT	4	9:117158077:T:C	9	117158077	T	C	0.2571	0.1343	0.1177	-0.01688	-0.01683	-0.0154126	0.002641	0.02541	0.00660683	11.0801	9.7845	0.294346	1.70648	0.158804	0.13742	-	-	upstream_gene_variant	AKNA,RP11-9M16.2	-
195	ALT	1	9:132244445:C:T	9	132244445	C	T	0.2565	0.3007	0.4846	-0.01547	0.003367	-0.012734	0.002646	0.01897	0.00452567	9.80799	8.29943	0.0659447	2.31007	0.388393	0.436223	-	-	non_coding_transcript_exon_variant	AL353803.1,LINC00963,RP11-65J3.14	-
195	ALT	1	9:132246613:A:G	9	132246613	A	G	0.2795	0.497	0.527	-0.01369	0.03295	-0.0133843	0.002572	0.01756	0.00453266	8.18026	6.9904	1.21755	2.5019	0.129415	0.0272161	-	-	intron_variant	LINC00963,RP11-65J3.14	-
196	ALT	1	9:132566666:G:A	9	132566666	G	A	0.09293	0.01095	0.06829	-0.02722	0.05353	-0.0321464	0.003955	0.1122	0.00782958	14.8184	11.2303	0.198394	4.39471	0.99979	0.999158	-	-	non_coding_transcript_exon_variant	TOR1B	Adipose_Subcutaneous(0.249);Artery_Aorta(0.996);Cells_Cultured_fibroblasts(1.000);Esophagus_Mucosa(0.992);Lung(0.996);Pancreas(0.998);Small_Intestine_Terminal_Ileum(0.101);Thyroid(0.699)
197	ALT	1	9:136146431:C:T	9	136146431	C	T	0.3148	0.4621	0.3478	0.02998	0.03473	0.022076	0.002496	0.01667	0.00450719	38.1509	32.5083	1.42927	6.01395	0.191202	0.198012	-	-	intron_variant	ABO	-
198	ALT	1	9:136897978:A:T	9	136897978	A	T	0.2514	0.1448	0.5309	0.01348	0.01536	0.0115275	0.002702	0.02512	0.00469179	7.62434	6.21663	0.26689	1.8535	0.566789	-	-	-	3_prime_UTR_variant	BRD3,LINC00094	-
202	ALT	1	10:52642516:G:T	10	52642516	G	T	0.006753	-	-	0.09311	0.2321	-	0.01328	0.343	-	11.6919	11.6269	0.302238	-	0.999985	0.999986	-	-	intron_variant	A1CF	-
202	ALT	2	10:52637925:A:G	10	52637925	A	G	0.296	0.05962	0.1572	-0.01487	-0.07217	-0.015491	0.002525	0.0409	0.00580075	10.2545	8.41085	1.10992	2.12071	0.103554	0.0678369	-	-	intron_variant	A1CF	-
202	ALT	2	10:52639657:G:C	10	52639657	G	C	0.2956	0.0933	0.1528	-0.01506	-0.03152	-0.0161291	0.002527	0.03066	0.00591809	10.4156	8.59722	0.517231	2.19229	0.101347	0.118331	-	-	intron_variant	A1CF	-
202	ALT	2	10:52642384:A:G	10	52642384	A	G	0.2956	0.05666	0.1425	-0.01507	-0.07472	-0.0150365	0.002529	0.04204	0.0059415	10.276	8.59521	1.122	1.9438	0.129436	0.11718	-	-	intron_variant	A1CF	-
202	ALT	2	10:52643078:A:G	10	52643078	A	G	0.7042	0.7596	0.8131	0.01509	0.02453	0.0159482	0.002529	0.02032	0.00598552	10.4692	8.61623	0.643284	2.11288	0.113594	0.12748	-	-	intron_variant	A1CF	-
202	ALT	2	10:52643179:C:T	10	52643179	C	T	0.2956	0.0883	0.1427	-0.01504	-0.03626	-0.0151269	0.002529	0.0316	0.0059635	10.1884	8.56371	0.600001	1.95101	0.0636751	0.106392	-	-	intron_variant	A1CF	-
202	ALT	2	10:52643221:T:C	10	52643221	T	C	0.7042	0.7596	0.8132	0.01509	0.02451	0.0159482	0.00253	0.02033	0.0059855	10.4623	8.60996	0.642124	2.11289	0.111181	0.124993	-	-	intron_variant	A1CF	-
202	ALT	2	10:52644319:A:T	10	52644319	A	T	0.2956	0.08815	0.1427	-0.01504	-0.03642	-0.0151114	0.00253	0.03161	0.00596526	10.1793	8.55748	0.603361	1.94686	0.0620857	0.104208	-	-	intron_variant	A1CF	-
202	ALT	2	10:52647131:A:G	10	52647131	A	G	0.2932	0.05456	0.1438	-0.0152	-0.07554	-0.0153388	0.002541	0.04254	0.00598798	10.3712	8.65649	1.12047	1.98216	0.15931	0.134309	-	-	upstream_gene_variant	A1CF	-
202	ALT	2	10:52648027:G:C	10	52648027	G	C	0.2921	0.0535	0.1326	-0.01515	-0.07478	-0.0164035	0.002547	0.043	0.00608155	10.4257	8.56679	1.08607	2.15544	0.155796	0.0992331	-	-	upstream_gene_variant	A1CF	-
203	ALT	1	10:70976833:G:A	10	70976833	G	A	0.6844	0.4397	0.2384	0.03439	0.000953	0.027931	0.0025	0.01729	0.00498015	48.1588	42.3291	0.0195221	7.69009	-	-	-	0.145035	intron_variant	HKDC1,RP11-227H15.4	Breast_Mammary_Tissue(0.126);Esophagus_Mucosa(0.285);Pancreas(0.127)
203	ALT	1	10:70977308:T:G	10	70977308	T	G	0.6845	0.4424	0.2388	0.03442	0.002755	0.0280832	0.0025	0.01727	0.00500383	48.3349	42.4012	0.0588589	7.69981	-	-	-	0.148693	intron_variant	HKDC1,RP11-227H15.4	Esophagus_Mucosa(0.181);Pancreas(0.111)
203	ALT	1	10:70979924:A:T	10	70979924	A	T	0.6839	0.4429	0.2373	0.03444	0.003037	0.0282987	0.002498	0.01723	0.00502422	48.5248	42.5156	0.0654572	7.7504	-	-	-	0.168048	intron_variant	HKDC1,RP11-227H15.4	Esophagus_Mucosa(0.181);Pancreas(0.111)
203	ALT	1	10:70982941:C:T	10	70982941	C	T	0.6919	0.4556	0.2634	0.03582	-0.0002538	0.0273221	0.002512	0.01705	0.0048378	50.9694	45.4079	0.00518881	7.78866	0.499557	0.220375	-	0.197822	non_coding_transcript_exon_variant	HKDC1,RP11-227H15.4	Adipose_Subcutaneous(0.285);Pancreas(0.147);Skin_Sun_Exposed_Lower_leg(0.147);Whole_Blood(0.395)
203	ALT	1	10:70983629:A:G	10	70983629	A	G	0.6915	0.2224	0.2308	0.03586	-0.007956	0.0275036	0.002512	0.02171	0.00505159	50.7104	45.507	0.146292	7.28451	0.215779	0.276526	-	0.0628881	intron_variant	HKDC1,RP11-227H15.4	Adipose_Visceral_Omentum(0.170);Liver(0.311);Spleen(0.101)
203	ALT	1	10:70983936:G:C	10	70983936	G	C	0.6916	0.2225	0.2252	0.03582	-0.008122	0.0275611	0.002512	0.02171	0.00508813	50.5567	45.4079	0.14977	7.21687	0.148363	0.219809	-	0.0533069	intron_variant	HKDC1,RP11-227H15.4	Adipose_Visceral_Omentum(0.170);Liver(0.311);Spleen(0.101)
203	ALT	1	10:70985267:G:C	10	70985267	G	C	0.6919	0.4565	0.2598	0.03581	0.001373	0.0264673	0.002512	0.017	0.00493581	50.2521	45.3831	0.0288963	7.08529	0.102461	0.207298	-	0.0417253	intron_variant	HKDC1,RP11-227H15.4	Adipose_Subcutaneous(0.255);Pancreas(0.104);Skin_Sun_Exposed_Lower_leg(0.129);Whole_Blood(0.395)
204	ALT	1	10:74683921:G:A	10	74683921	G	A	0.04279	0.0245	0.1932	-0.03407	0.06322	-0.0108839	0.005686	0.05876	0.00572054	7.43086	8.68321	0.549795	1.24342	0.114038	-	-	-	intron_variant	OIT3	-
206	ALT	1	10:79659934:G:A	10	79659934	G	A	0.2571	0.04292	0.1572	0.0321	-0.06564	0.0220632	0.00264	0.05037	0.00586764	35.4261	33.2897	0.715521	3.77003	0.12353	0.118634	-	-	intron_variant	DLG5	-
206	ALT	1	10:79660125:T:C	10	79660125	T	C	0.2571	0.04292	0.1572	0.03216	-0.0657	0.0218769	0.00264	0.05037	0.00585278	35.4812	33.4106	0.716439	3.73145	0.146063	0.14856	-	-	intron_variant	DLG5	-
206	ALT	1	10:79665173:T:C	10	79665173	T	C	0.2502	0.04226	0.1562	0.03227	-0.08459	0.021883	0.002662	0.05142	0.00587387	35.0607	33.0952	1.0002	3.7101	0.212228	0.150103	-	-	intron_variant	DLG5	-
206	ALT	1	10:79680399:G:A	10	79680399	G	A	0.2498	0.04249	0.1589	0.03223	-0.07685	0.0215099	0.002664	0.0511	0.00582512	34.8697	32.9676	0.877445	3.65372	0.134726	0.118997	-	-	intron_variant	DLG5	-
206	ALT	1	10:79680434:A:T	10	79680434	A	T	0.2531	0.1249	0.1627	0.03196	-0.005594	0.0215859	0.002652	0.0263	0.00579443	34.7823	32.7191	0.0801057	3.70975	0.0503788	0.111121	-	-	intron_variant	DLG5	-
206	ALT	1	10:79681507:C:T	10	79681507	C	T	0.2498	0.04315	0.1571	0.03219	-0.08739	0.02176	0.002663	0.05069	0.00588712	34.8005	32.9122	1.07208	3.65986	0.173902	0.10786	-	-	intron_variant	DLG5	-
206	ALT	2	10:79632791:A:G	10	79632791	A	G	0.7007	0.5497	0.7486	0.02518	-0.0195	0.018276	0.002561	0.01842	0.00515019	23.584	22.0867	0.53795	3.41198	0.186506	0.413156	-	-	intron_variant	AL391421.1,DLG5	-
207	ALT	1	10:87993341:C:T	10	87993341	C	T	0.8789	0.92288	0.3666	0.01735	-0.008677	0.0176293	0.003558	0.03289	0.00515921	8.45892	5.96627	0.101319	3.19858	0.144839	-	-	-	intron_variant	GRID1	-
207	ALT	1	10:87996451:G:A	10	87996451	G	A	0.8772	0.92193	0.349	0.01732	-0.03071	0.0174748	0.003523	0.03322	0.00514614	8.36492	6.05448	0.449459	3.16463	0.233131	-	-	-	intron_variant	GRID1	-
207	ALT	1	10:87997851:C:T	10	87997851	C	T	0.8772	0.91599	0.348	0.01727	-0.009814	0.0173098	0.003524	0.0318	0.00514866	8.41386	6.01997	0.120552	3.11137	0.138349	-	-	-	intron_variant	GRID1	-
207	ALT	1	10:88001169:C:G	10	88001169	C	G	0.8775	0.92267	0.349	0.01724	-0.03023	0.0174861	0.003526	0.03326	0.00514646	8.31381	5.99505	0.439611	3.16777	0.204797	-	-	-	intron_variant	GRID1	-
207	ALT	1	10:88002711:T:C	10	88002711	T	C	0.8774	0.92369	0.3492	0.01725	-0.02932	0.0174678	0.003527	0.03334	0.00514553	8.32003	5.99824	0.421164	3.1631	0.198412	-	-	-	intron_variant	GRID1	-
208	ALT	1	10:89788365:C:G	10	89788365	C	G	0.2565	0.4297	0.5584	0.01916	0.01213	0.00630771	0.002641	0.01679	0.00451693	11.5967	12.3956	0.327888	0.788943	0.0847313	0.13667	-	-	regulatory_region_variant	NA	-
208	ALT	1	10:89788638:T:C	10	89788638	T	C	0.2575	0.4301	0.5613	0.01901	0.01296	0.00630598	0.002636	0.01675	0.00452366	11.5109	12.2576	0.357447	0.786966	0.0644929	0.103133	-	-	regulatory_region_variant	NA	-
208	ALT	1	10:89790443:C:G	10	89790443	C	G	0.2568	0.3718	0.544	0.01905	0.003399	0.0061874	0.00264	0.01742	0.00447238	11.2363	12.271	0.0729899	0.778532	0.0545334	0.106398	-	-	regulatory_region_variant	NA	-
208	ALT	1	10:89791195:T:C	10	89791195	T	C	0.2571	0.4284	0.4792	0.01916	0.01278	0.007535	0.002639	0.01683	0.00470459	12.071	12.4132	0.349073	0.961626	0.115345	0.141674	-	-	intergenic_variant	NA	-
208	ALT	1	10:89807366:T:C	10	89807366	T	C	0.26	0.1465	0.6138	0.01927	0.03748	0.00715386	0.002631	0.02457	0.00443325	12.3223	12.6192	0.895684	0.972258	0.532726	0.255288	-	-	downstream_gene_variant	MED6P1	-
209	ALT	1	10:91002845:C:T	10	91002845	C	T	0.5109	0.674	-	-0.01678	-0.0048	-	0.002309	0.01832	-	12.3574	12.4354	0.100554	-	0.284793	0.530783	-	-	intron_variant	LIPA	-
209	ALT	1	10:91004668:C:T	10	91004668	C	T	0.52	0.714	0.4154	-0.01623	-0.00867	-0.00940037	0.002312	0.01906	0.00442547	12.2614	11.6536	0.187624	1.47292	0.124682	0.0919886	-	-	intron_variant	LIPA	-
209	ALT	1	10:91007470:C:A	10	91007470	C	A	0.5188	0.7125	0.4381	-0.01622	-0.007246	-0.00955806	0.002313	0.01898	0.00434685	12.2936	11.6307	0.153272	1.55457	0.131152	0.0868438	-	-	5_prime_UTR_variant	LIPA	Spleen(0.101)
209	ALT	1	10:91010157:A:G	10	91010157	A	G	0.5186	0.7152	0.436	-0.01634	-0.005948	-0.0095405	0.002316	0.01912	0.00438629	12.3687	11.7638	0.121631	1.52835	0.165798	0.118386	-	-	intron_variant	LIPA	Spleen(0.101)
209	ALT	1	10:91010313:C:T	10	91010313	C	T	0.5186	0.7161	0.4361	-0.01632	-0.006792	-0.00953774	0.002316	0.01915	0.00438627	12.3585	11.7368	0.140961	1.52767	0.157843	0.111264	-	-	intron_variant	LIPA	Spleen(0.101)
209	ALT	1	10:91011692:T:G	10	91011692	T	G	0.5191	0.7363	0.443	-0.01631	-0.004284	-0.0112673	0.00235	0.01985	0.00467377	12.4314	11.4079	0.0813778	1.79807	0.119595	0.0555057	-	-	5_prime_UTR_variant	LIPA	Spleen(0.101)
210	ALT	1	10:95323258:A:T	10	95323258	A	T	0.04671	0.0591	0.3465	-0.02852	-0.023	-0.00997569	0.005503	0.03661	0.00451664	6.31471	6.65999	0.275852	1.56545	0.0813306	0.210648	-	-	upstream_gene_variant	FFAR4	-
210	ALT	1	10:95323655:C:T	10	95323655	C	T	0.04675	0.06044	0.3466	-0.02848	-0.02181	-0.0106868	0.005502	0.03627	0.00451113	6.57955	6.64526	0.261517	1.74868	0.108709	0.204524	-	-	upstream_gene_variant	FFAR4	-
210	ALT	1	10:95325137:C:T	10	95325137	C	T	0.04671	0.06014	0.3521	-0.02794	-0.02568	-0.010819	0.005505	0.03653	0.00446942	6.51971	6.41261	0.316894	1.8099	0.0773237	0.122798	-	-	upstream_gene_variant	FFAR4	-
210	ALT	1	10:95326676:C:T	10	95326676	C	T	0.04221	0.04199	0.3529	-0.02986	-0.0734	-0.0104001	0.005789	0.04551	0.00443407	6.48732	6.60289	0.971506	1.72121	0.228767	0.170614	-	-	missense_variant	FFAR4	-
210	ALT	1	10:95332517:C:T	10	95332517	C	T	0.04727	0.1501	0.3268	-0.02803	0.001429	-0.0145458	0.005474	0.023	0.00464019	7.73542	6.51625	0.0220666	2.76446	0.464913	0.154738	-	-	intron_variant	FFAR4	-
211	ALT	1	10:96014622:C:G	10	96014622	C	G	0.4351	0.564	0.5326	-0.01447	-0.04432	-0.014505	0.002331	0.01674	0.0044798	12.4542	9.26932	2.0911	2.91928	0.197734	-	-	-	intron_variant	PLCE1	-
211	ALT	1	10:96015793:C:G	10	96015793	C	G	0.4351	0.564	0.5321	-0.01451	-0.0443	-0.0145269	0.002331	0.01674	0.00448057	12.5088	9.31679	2.08957	2.92588	0.221148	-	-	-	intron_variant	PLCE1	-
211	ALT	1	10:96023077:T:C	10	96023077	T	C	0.4351	0.5633	0.5254	-0.0145	-0.04437	-0.0145884	0.002331	0.01673	0.00448058	12.5196	9.30491	2.09698	2.94681	0.227876	-	-	-	intron_variant	PLCE1	-
211	ALT	1	10:96038686:G:A	10	96038686	G	A	0.4348	0.4679	0.5189	-0.01437	-0.04118	-0.0153548	0.00233	0.01679	0.00449432	12.5242	9.15845	1.8483	3.19768	0.157899	-	-	-	intron_variant	PLCE1,PLCE1-AS1	-
211	ALT	1	10:96039597:G:C	10	96039597	G	C	0.4351	0.5598	0.5239	-0.01437	-0.0421	-0.01498	0.00233	0.01654	0.00449401	12.4482	9.15845	1.9619	3.06643	0.162679	-	-	-	missense_variant	PLCE1,PLCE1-AS1	-
212	ALT	1	10:98456557:C:T	10	98456557	C	T	0.2799	0.3326	0.5032	0.02061	0.02594	0.0150172	0.002575	0.01802	0.00459455	17.4493	14.9188	0.823892	2.96607	-	0.71544	-	-	intron_variant	PIK3AP1	-
212	ALT	1	10:98466282:T:A	10	98466282	T	A	0.1815	0.02843	0.2386	0.02313	-0.05652	0.0230708	0.002988	0.06006	0.00502907	18.4482	14.0058	0.460078	5.34814	0.38779	0.057702	-	-	intron_variant	PIK3AP1	-
212	ALT	1	10:98469693:C:T	10	98469693	C	T	0.1825	0.03228	0.241	0.02282	-0.03327	0.0225288	0.00298	0.05734	0.00499642	18.0647	13.7229	0.250446	5.18617	0.119246	0.0327289	-	-	missense_variant	PIK3AP1	-
213	ALT	1	10:99002518:A:G	10	99002518	A	G	0.6907	0.5933	0.7998	-0.01704	0.007543	-0.0102307	0.002497	0.017	0.00539631	11.191	11.0534	0.182266	1.23674	0.136763	0.0736704	-	-	intron_variant	ARHGAP19,ARHGAP19-SLIT1	-
213	ALT	1	10:99086632:A:G	10	99086632	A	G	0.3021	0.1269	0.1432	0.0178	0.005159	0.00875597	0.002513	0.02605	0.00603674	11.8608	11.8511	0.0741662	0.832878	0.368613	0.354558	-	-	downstream_gene_variant	FRAT1	-
214	ALT	1	10:101912064:T:C	10	101912064	T	C	0.4974	0.06673	0.06137	-0.07217	-0.01083	-0.0441896	0.002305	0.04256	0.00883399	217.457	214.47	0.0973788	6.24663	0.495788	0.483834	-	-	missense_variant	ERLIN1	-
214	ALT	1	10:101912194:C:T	10	101912194	C	T	0.4972	0.0663	0.0614	-0.0721	-0.005279	-0.0442439	0.002304	0.04265	0.00883633	217.167	214.241	0.0450374	6.25749	0.323085	0.309641	-	-	intron_variant	ERLIN1	-
214	ALT	1	10:101924418:T:C	10	101924418	T	C	0.4974	0.09939	0.06269	-0.07208	0.001101	-0.0435724	0.002305	0.03104	0.00881112	215.983	213.939	0.0124657	6.11872	0.181127	0.206525	-	-	intron_variant	ERLIN1	Colon_Transverse(0.119)
214	ALT	2	10:101603522:T:C	10	101603522	T	C	0.05757	0.1875	-	-0.08643	-0.05679	-	0.005003	0.02114	-	67.3107	66.144	2.14127	-	0.127498	0.0882771	-	-	intron_variant	ABCC2	-
214	ALT	2	10:101604481:T:C	10	101604481	T	C	0.05728	0.06118	-	-0.08673	-0.08918	-	0.005013	0.03534	-	67.7215	66.3352	1.9348	-	0.100613	0.0748338	-	-	intron_variant	ABCC2	-
214	ALT	3	10:101466744:C:T	10	101466744	C	T	0.01368	-	-	0.09482	-0.01518	-	0.009338	0.2511	-	23.4572	23.4984	0.021457	-	0.361749	0.378945	-	-	intron_variant	COX15,CUTC,ENTPD7	-
214	ALT	3	10:101590486:G:A	10	101590486	G	A	0.01725	-	-	0.09201	0.0501	-	0.008768	0.2411	-	25.0381	25.0353	0.0781123	-	0.622777	0.601598	-	-	missense_variant	ABCC2	-
214	ALT	4	10:101545558:G:C	10	101545558	G	C	0.2533	0.243	0.3026	0.02037	0.0392	0.0101582	0.00265	0.01955	0.00478621	14.677	13.8214	1.34726	1.47102	0.111127	0.0927448	-	-	intron_variant	ABCC2,NANOGP6	-
214	ALT	4	10:101573851:T:C	10	101573851	T	C	0.2531	0.2835	0.3812	0.02074	0.04054	0.00961818	0.002654	0.01868	0.00451099	14.9842	14.2586	1.52304	1.48158	0.124474	0.101947	-	-	intron_variant	ABCC2	-
214	ALT	4	10:101581987:C:A	10	101581987	C	A	0.2535	0.2759	0.3679	0.0208	0.05	0.00830992	0.002655	0.01884	0.00456177	14.7354	14.3265	2.0993	1.16425	0.199412	0.11104	-	-	intron_variant	ABCC2	-
214	ALT	4	10:101587931:C:T	10	101587931	C	T	0.2537	0.2406	0.3599	0.02078	0.04042	0.00815578	0.002651	0.01974	0.00457095	14.4185	14.3413	1.3915	1.12854	0.110734	0.15852	-	-	intron_variant	ABCC2	-
214	ALT	4	10:101589328:G:A	10	101589328	G	A	0.2517	0.2418	0.3601	0.02065	0.04314	0.00811085	0.002662	0.01972	0.00456865	14.2035	14.0618	1.54217	1.12008	0.0831851	0.101298	-	-	intron_variant	ABCC2	-
216	ALT	1	10:113949664:T:C	10	113949664	T	C	0.726	0.94084	0.7329	-0.03032	-0.02862	-0.0317739	0.002596	0.04046	0.00536574	38.5491	30.7899	0.319357	8.4965	0.0905435	0.194549	-	0.0116055	intron_variant	GPAM	-
216	ALT	1	10:113950418:T:C	10	113950418	T	C	0.7292	0.7725	0.727	-0.03049	-0.01477	-0.0317063	0.00261	0.02048	0.00538513	38.3524	30.8026	0.327171	8.40728	0.0925606	0.258292	-	0.00929761	intron_variant	GPAM	-
216	ALT	2	10:113991050:C:T	10	113991050	C	T	0.1748	0.2461	0.3562	-0.0266	0.043	-0.0189012	0.003044	0.01939	0.00448187	19.5789	17.6267	1.57545	4.6068	0.31508	0.0984596	-	-	TF_binding_site_variant	NA	-
216	ALT	2	10:114000416:C:T	10	114000416	C	T	0.1872	0.05633	0.3521	-0.02615	0.0005577	-0.0199663	0.002959	0.03834	0.00449102	21.9674	18.0091	0.00506979	5.05773	0.109749	0.107346	-	-	intergenic_variant	NA	-
216	ALT	2	10:114002027:C:T	10	114002027	C	T	0.1872	0.07383	0.351	-0.02623	0.01125	-0.0196082	0.002959	0.03334	0.00450679	21.7176	18.1143	0.133246	4.86763	0.09877	0.134247	-	-	intergenic_variant	NA	-
216	ALT	2	10:114012078:A:G	10	114012078	A	G	0.188	0.09071	0.3518	-0.02612	0.02312	-0.0196227	0.002956	0.03071	0.00450534	21.4585	18.0045	0.345303	4.87678	0.109982	0.114619	-	-	intergenic_variant	NA	-
218	ALT	1	10:123000635:T:G	10	123000635	T	G	0.3179	0.2861	0.3946	0.0146	-0.03312	0.018502	0.002624	0.02153	0.00514599	9.76751	7.57902	0.906681	3.48964	0.992025	-	-	-	intergenic_variant	NA	-
219	ALT	1	11:5701074:C:A	11	5701074	C	A	0.06932	0.01004	0.08961	0.03797	-0.04986	0.0347221	0.004508	0.1123	0.00734979	21.2198	16.4346	0.182401	5.63642	1	1	-	-	missense_variant	TRIM5	-
219	ALT	2	11:5689144:G:C	11	5689144	G	C	0.1409	0.2393	0.1751	0.01932	0.001941	0.0226895	0.00331	0.01934	0.00552051	11.7742	8.27413	0.0361853	4.40275	0.105653	0.106017	-	-	intron_variant	TRIM5	Colon_Transverse(0.146);Esophagus_Mucosa(0.270);Spleen(0.148);Whole_Blood(0.147)
219	ALT	2	11:5690544:A:T	11	5690544	A	T	0.1406	0.2397	0.1757	0.01937	0.002399	0.0226851	0.003316	0.01932	0.00551541	11.8027	8.28591	0.0451888	4.4084	0.108479	0.109792	-	-	intron_variant	TRIM5	Colon_Transverse(0.146);Esophagus_Mucosa(0.270);Spleen(0.148);Whole_Blood(0.147)
219	ALT	2	11:5690691:A:C	11	5690691	A	C	0.1385	0.2394	0.1756	0.01961	0.002584	0.0226474	0.003337	0.01933	0.00551636	11.8908	8.37785	0.0488291	4.39421	0.121517	0.136509	-	-	intron_variant	TRIM5	Whole_Blood(0.118)
219	ALT	2	11:5690741:T:C	11	5690741	T	C	0.1381	0.2389	0.1756	0.01961	0.002366	0.0226442	0.003338	0.01935	0.00551606	11.8811	8.37323	0.0444652	4.39354	0.119741	0.134161	-	-	intron_variant	TRIM5	Colon_Transverse(0.146);Spleen(0.148);Whole_Blood(0.141)
219	ALT	2	11:5691005:A:G	11	5691005	A	G	0.1374	0.2382	0.1734	0.01968	0.003152	0.0234668	0.003339	0.01938	0.00553731	12.163	8.42366	0.0600814	4.64671	0.185074	0.174658	-	-	intron_variant	TRIM5	Artery_Aorta(0.862);Cells_Cultured_fibroblasts(0.572);Colon_Transverse(0.146);Spleen(0.165);Whole_Blood(0.140)
219	ALT	2	11:5691101:C:A	11	5691101	C	A	0.1373	0.2375	0.1762	0.0198	0.003245	0.0230794	0.00334	0.01939	0.00552226	12.1647	8.51374	0.0619352	4.53408	0.220643	0.224779	-	-	intron_variant	TRIM5	Artery_Tibial(0.109);Cells_Cultured_fibroblasts(0.123);Colon_Transverse(0.146);Lung(0.202);Spleen(0.148);Whole_Blood(0.117)
219	ALT	3	11:5697571:G:C	11	5697571	G	C	0.03697	0.1374	0.292	-0.01946	-0.05404	-0.0305491	0.006087	0.02365	0.00478865	12.4212	2.85737	1.65143	9.75034	0.181714	-	-	-	intron_variant	TRIM5	-
220	ALT	1	11:16244588:G:C	11	16244588	G	C	0.3884	0.4531	0.4849	-0.01533	-0.006847	-0.0171954	0.002366	0.01699	0.00431076	13.5021	10.0355	0.163077	4.17805	0.126765	0.127254	-	-	intron_variant	SOX6	Liver(0.141)
220	ALT	1	11:16245692:T:A	11	16245692	T	A	0.3886	0.4837	0.4852	-0.01536	-0.013	-0.0171268	0.002366	0.01706	0.00431073	13.6602	10.072	0.350616	4.14902	0.158717	0.135414	-	-	intron_variant	SOX6	Liver(0.141)
220	ALT	1	11:16246700:T:A	11	16246700	T	A	0.3885	0.4834	0.4852	-0.01538	-0.01333	-0.0171271	0.002367	0.01706	0.00431079	13.6851	10.0885	0.361919	4.14905	0.167227	0.140699	-	-	intron_variant	SOX6	Liver(0.141)
220	ALT	1	11:16248020:C:A	11	16248020	C	A	0.3884	0.4657	0.4852	-0.01532	-0.00753	-0.0171316	0.002367	0.017	0.00431004	13.4757	10.0155	0.181901	4.15221	0.115722	0.119893	-	-	intron_variant	SOX6	Liver(0.141)
220	ALT	1	11:16249510:A:G	11	16249510	A	G	0.3883	0.4668	0.4854	-0.01534	-0.006976	-0.0172564	0.002367	0.01702	0.00430917	13.5349	10.0398	0.166279	4.20671	0.133582	0.126745	-	-	intron_variant	SOX6	Liver(0.141)
220	ALT	1	11:16250183:C:T	11	16250183	C	T	0.3881	0.4669	0.4866	-0.01542	-0.00696	-0.0170182	0.002368	0.01703	0.0042547	13.6249	10.1293	0.165728	4.19805	0.160663	0.156055	-	-	intron_variant	SOX6	Liver(0.141)
220	ALT	1	11:16251251:A:T	11	16251251	A	T	0.3881	0.467	0.4864	-0.01543	-0.006941	-0.0170197	0.002368	0.01704	0.00432567	13.5232	10.1416	0.165095	4.07914	0.128596	0.160287	-	-	intron_variant	SOX6	Liver(0.141)
221	ALT	1	11:22271870:A:T	11	22271870	A	T	0.5887	0.1399	-	0.0176	-0.007359	-	0.002362	0.0274	-	12.8681	13.0343	0.103333	-	0.836473	0.900901	-	-	missense_variant	ANO5	-
222	ALT	1	11:30220739:A:T	11	30220739	A	T	0.6125	0.795	0.8867	-0.01314	-0.003982	0.000756028	0.00238	0.02132	0.00755788	6.76221	7.47229	0.0696427	0.0360615	-	0.103507	-	-	intergenic_variant	NA	-
223	ALT	1	11:34636464:C:T	11	34636464	C	T	0.1011	0.05756	0.03686	-0.02126	-0.04949	-0.0123037	0.003828	0.03555	0.0101336	8.01283	7.55361	0.785461	0.648411	0.153072	0.142818	-	-	regulatory_region_variant	NA	-
223	ALT	1	11:34652308:C:T	11	34652308	C	T	0.0942	0.0475	0.0471	-0.02244	-0.04351	-0.0135737	0.003969	0.03981	0.00996415	8.2636	7.80431	0.561585	0.761658	0.126685	0.0358035	-	-	intron_variant	EHF	-
223	ALT	1	11:34653023:T:C	11	34653023	T	C	0.09423	0.04827	0.04728	-0.0223	-0.04505	-0.0131874	0.003968	0.03957	0.00985533	8.16266	7.71896	0.593602	0.742647	0.106977	0.0297393	-	-	intron_variant	EHF	-
223	ALT	1	11:34653771:T:G	11	34653771	T	G	0.1058	0.06679	0.0497	-0.02211	-0.02746	-0.0138584	0.00377	0.03439	0.00974567	8.79317	8.3469	0.372033	0.8096	0.613084	0.791623	-	-	intron_variant	EHF	-
224	ALT	1	11:36458997:A:G	11	36458997	A	G	0.04279	-	-	0.03131	-0.3538	-	0.005664	0.1592	-	7.28659	7.48933	1.58072	-	0.938131	0.994971	-	-	missense_variant	PRR5L	-
231	ALT	1	11:62201458:A:G	11	62201458	A	G	0.6093	0.2607	0.2518	-0.01963	-0.02127	-0.00331178	0.002399	0.02034	0.00513947	14.053	15.5562	0.529165	0.284558	0.992708	0.996329	-	-	intron_variant	AHNAK	-
231	ALT	2	11:62199817:T:C	11	62199817	T	C	0.1783	0.03581	0.2621	-0.0235	-0.002186	-0.00298858	0.003014	0.06097	0.00480178	11.3763	14.1978	0.0126023	0.272714	-	0.322145	-	-	downstream_gene_variant	AHNAK	-
231	ALT	2	11:62200176:C:T	11	62200176	C	T	0.1788	0.2562	0.266	-0.02349	-0.002393	-0.00190924	0.003014	0.01942	0.00486819	10.9512	14.1863	0.0448271	0.158065	-	0.336559	-	-	downstream_gene_variant	AHNAK	-
231	ALT	2	11:62200269:A:T	11	62200269	A	T	0.1781	0.03555	0.2613	-0.02356	0.005795	-0.00278731	0.003018	0.06151	0.00485609	11.3556	14.2306	0.0338862	0.247199	-	0.336581	-	-	downstream_gene_variant	AHNAK	-
232	ALT	1	11:65169008:T:A	11	65169008	T	A	0.1663	0.1031	0.05078	-0.01845	-0.006681	-0.017213	0.003093	0.02881	0.00972178	9.28258	8.6117	0.0879817	1.11558	0.250537	0.257173	-	-	intron_variant	FRMD8	-
232	ALT	1	11:65170600:T:C	11	65170600	T	C	0.1668	0.102	0.05124	-0.01843	0.006097	-0.0169673	0.003092	0.02921	0.00970263	9.13224	8.59963	0.0784909	1.09508	0.239081	0.262173	-	-	intron_variant	FRMD8	-
232	ALT	1	11:65176370:C:T	11	65176370	C	T	0.167	0.1191	0.05148	-0.01833	-0.01466	-0.0175143	0.003089	0.02685	0.00970149	9.31614	8.52913	0.232793	1.14859	0.262438	0.226367	-	-	intron_variant	FRMD8	-
232	ALT	1	11:65179436:C:T	11	65179436	C	T	0.1624	0.0997	0.05097	-0.01819	0.0008414	-0.0171734	0.003123	0.02943	0.00971688	8.84527	8.24204	0.0100202	1.11258	0.137518	0.148216	-	-	3_prime_UTR_variant	FRMD8	-
235	ALT	1	11:69284200:C:T	11	69284200	C	T	0.2324	0.2319	0.279	-0.01579	-0.02298	-0.0113603	0.002732	0.01987	0.00483452	9.47444	8.12577	0.606478	1.72626	0.998426	-	-	-	non_coding_transcript_exon_variant	AP000439.5	-
236	ALT	1	11:72497462:C:T	11	72497462	C	T	0.3421	0.2808	0.3146	0.02282	0.002731	0.0117236	0.002429	0.01877	0.00465957	20.4641	20.2417	0.0533917	1.9256	0.459324	0.430447	-	-	intron_variant	ARAP1,MIR4692,STARD10	Brain_Hypothalamus(0.187);Colon_Sigmoid(0.223);Liver(0.146)
236	ALT	1	11:72499035:T:C	11	72499035	T	C	0.3412	0.2811	0.315	0.02264	0.005448	0.0116303	0.002431	0.01878	0.00465782	20.1939	19.9058	0.112527	1.90215	0.230197	0.223169	-	-	intron_variant	ARAP1,MIR4692,STARD10	Brain_Hypothalamus(0.187);Colon_Sigmoid(0.223);Liver(0.183);Spleen(0.109)
236	ALT	1	11:72504141:C:G	11	72504141	C	G	0.3412	0.3884	0.3208	0.02259	0.01641	0.0110192	0.002431	0.01738	0.00460684	20.1807	19.8218	0.462089	1.77572	0.189593	0.185244	-	-	5_prime_UTR_variant	ARAP1,STARD10	Adipose_Visceral_Omentum(0.886);Artery_Coronary(0.189);Brain_Amygdala(0.425);Brain_Frontal_Cortex_BA9(0.332);Brain_Hypothalamus(0.187);Cells_Cultured_fibroblasts(0.488);Colon_Sigmoid(0.221);Esophagus_Gastroesophageal_Junction(0.719);Liver(0.340);Muscle_Skeletal(0.808);Skin_Not_Sun_Exposed_Suprapubic(0.243);Spleen(0.632);Thyroid(0.338);Whole_Blood(0.106)
236	ALT	1	11:72506324:G:A	11	72506324	G	A	0.3409	0.09282	0.3185	0.02254	0.002598	0.0108566	0.002431	0.03128	0.00460912	19.7862	19.7379	0.029743	1.73283	0.113372	0.156032	-	-	upstream_gene_variant	ARAP1,STARD10	Colon_Sigmoid(0.178)
239	ALT	1	11:93840415:C:T	11	93840415	C	T	0.1053	0.1213	0.04439	-0.07507	-0.006043	-0.044357	0.003753	0.02528	0.00972737	89.5186	88.2823	0.0909403	5.29116	0.0949349	0.102403	-	-	intron_variant	HEPHL1	-
239	ALT	1	11:93864393:C:G	11	93864393	C	G	0.1164	0.1256	0.04527	-0.07232	-0.008816	-0.0436048	0.003595	0.02497	0.00961986	90.8447	89.2793	0.140237	5.235	0.125804	0.117933	-	-	intron_variant	PANX1	Adipose_Subcutaneous(0.108);Nerve_Tibial(0.247);Testis(0.129)
239	ALT	1	11:93866147:T:G	11	93866147	T	G	0.1166	0.1335	0.04549	-0.07234	-0.0152	-0.0433377	0.003593	0.02445	0.00955622	91.2055	89.4262	0.272333	5.23961	0.228661	0.1602	-	-	intron_variant	PANX1	Adipose_Subcutaneous(0.185);Nerve_Tibial(0.181);Testis(0.307)
239	ALT	1	11:93870338:C:T	11	93870338	C	T	0.1162	0.1334	0.04579	-0.0724	-0.01413	-0.042991	0.003598	0.02458	0.00954096	90.9547	89.3271	0.247654	5.17993	0.13513	0.107822	-	-	intron_variant	PANX1	Nerve_Tibial(0.118);Testis(0.129)
239	ALT	2	11:93919062:T:G	11	93919062	T	G	0.04389	0.0623	0.1229	-0.05538	-0.03818	-0.03559	0.005624	0.03304	0.00633621	28.1465	22.1514	0.605798	7.71132	-	0.12263	-	-	downstream_gene_variant	PANX1,RP11-680H20.1	Cells_Cultured_fibroblasts(0.234)
239	ALT	2	11:93923594:C:T	11	93923594	C	T	0.04385	0.05945	0.1279	-0.05531	-0.03643	-0.0355302	0.005623	0.03376	0.00614805	28.4239	22.1052	0.551992	8.12436	0.0110876	0.123451	-	-	upstream_gene_variant	RP11-680H20.1	-
239	ALT	2	11:93923633:T:G	11	93923633	T	G	0.04382	0.01024	0.127	-0.05538	0.09532	-0.0366963	0.005625	0.08416	0.00626149	28.245	22.1439	0.589425	8.33621	0.00958038	0.124783	-	-	upstream_gene_variant	RP11-680H20.1	-
239	ALT	2	11:93926457:T:G	11	93926457	T	G	0.04415	0.06277	0.153	-0.05578	-0.03442	-0.0363879	0.005611	0.03302	0.00568607	30.4482	22.5598	0.526912	9.80712	0.657534	0.275418	-	-	upstream_gene_variant	RP11-680H20.1	Cells_Cultured_fibroblasts(0.205);Thyroid(0.279)
239	ALT	2	11:93927386:G:C	11	93927386	G	C	0.04406	0.08768	0.1532	-0.0557	-0.0242	-0.0364176	0.005617	0.02816	0.00568309	30.2002	22.4516	0.408787	9.83155	0.313369	0.218446	-	-	intergenic_variant	NA	Cells_Cultured_fibroblasts(0.459);Thyroid(0.197)
239	ALT	3	11:93862685:A:G	11	93862685	A	G	0.0174	-	-	0.103	0.3247	-	0.008164	0.2289	-	36.0005	35.7656	0.80677	-	1	1	-	-	intron_variant	PANX1	Lung(0.818)
239	ALT	4	11:93892228:C:T	11	93892228	C	T	0.351	0.1098	0.1113	0.03995	-0.09672	0.0284485	0.002422	0.02802	0.00642772	61.6077	60.3969	3.25429	5.01756	0.262012	0.0519547	-	-	intron_variant	PANX1	-
239	ALT	4	11:93896135:G:A	11	93896135	G	A	0.3518	0.1104	0.1324	0.0397	-0.09592	0.0273689	0.00242	0.02787	0.00621664	60.8097	59.7539	3.23801	4.97061	0.131432	0.0428309	-	-	intron_variant	PANX1	-
239	ALT	5	11:93973496:G:T	11	93973496	G	T	0.7571	0.3281	0.4197	0.04551	0.003538	0.0405961	0.002747	0.02023	0.00474781	75.8069	60.9195	0.0649126	16.9116	-	-	-	0.985563	intron_variant	RP11-680H20.2	-
241	ALT	1	11:118957388:A:T	11	118957388	A	T	0.4231	0.3532	0.07674	0.01543	-0.01002	0.00818963	0.002437	0.01863	0.00685201	9.3934	9.61493	0.228643	0.634507	0.951868	0.925742	-	-	intron_variant	HMBS,VPS11	-
242	ALT	1	11:125385680:G:T	11	125385680	G	T	0.06668	0.02072	-	0.03691	-0.06473	-	0.004634	0.06619	-	14.4756	14.7821	0.48399	-	0.127134	0.107469	-	-	intergenic_variant	NA	-
242	ALT	1	11:125443002:A:G	11	125443002	A	G	0.05422	0.1044	-	0.04093	-0.01769	-	0.005099	0.02707	-	14.0962	15.0007	0.28951	-	0.179293	0.221353	-	-	intron_variant	EI24,RNU6-1156P,STT3A-AS1	-
242	ALT	1	11:125448454:C:T	11	125448454	C	T	0.06461	0.01307	-	0.0371	-0.1356	-	0.004702	0.08865	-	14.202	14.5206	0.89924	-	0.138286	0.0599588	-	-	intron_variant	EI24,RNU6-1156P,STT3A-AS1	-
243	ALT	1	12:4384844:T:G	12	4384844	T	G	0.0141	-	-	-0.06623	0.2934	-	0.008912	0.181	-	12.6796	12.9693	0.978733	-	0.999999	0.999999	-	-	intron_variant	CCND2,CCND2-AS1,CCND2-AS2	Adipose_Subcutaneous(1.000);Artery_Tibial(1.000);Brain_Cerebellar_Hemisphere(1.000);Brain_Cerebellar_Hemisphere(0.999);Brain_Cerebellar_Hemisphere(1.000);Brain_Cerebellum(1.000);Brain_Cerebellum(0.999);Brain_Cerebellum(1.000);Cells_Cultured_fibroblasts(1.000);Cells_Cultured_fibroblasts(0.995);Esophagus_Muscularis(1.000);Muscle_Skeletal(1.000);Nerve_Tibial(1.000);Pituitary(0.999)
244	ALT	1	12:10582294:C:T	12	10582294	C	T	0.8519	0.3655	0.7227	-0.02897	-0.0139	-0.00367329	0.003327	0.01864	0.00535861	14.1511	17.5079	0.341184	0.307124	0.19899	0.202315	-	-	intron_variant	KLRC2,NKG2-E	-
244	ALT	1	12:10583297:G:A	12	10583297	G	A	0.8518	0.3656	0.7227	-0.02897	-0.01393	-0.00367764	0.003327	0.01864	0.00535864	14.1534	17.5079	0.342111	0.307573	0.199327	0.202382	-	-	3_prime_UTR_variant	KLRC2,NKG2-E	-
244	ALT	1	12:10584152:A:G	12	10584152	A	G	0.8519	0.3655	0.7223	-0.0289	-0.01358	-0.0040866	0.003327	0.01863	0.00535526	14.217	17.4274	0.331574	0.351246	0.172447	0.168819	-	-	intron_variant	KLRC2,NKG2-E	-
244	ALT	1	12:10585446:G:A	12	10585446	G	A	0.8519	0.3651	0.7223	-0.02887	-0.01392	-0.00411941	0.003327	0.01864	0.0053548	14.2108	17.393	0.341802	0.354854	0.162278	0.156229	-	-	intron_variant	KLRC2,NKG2-E	-
245	ALT	1	12:11791029:C:T	12	11791029	C	T	0.4103	0.1837	0.1377	0.02241	-0.01227	0.0137024	0.002354	0.02263	0.00612813	21.0588	20.7614	0.230859	1.59597	0.0969409	0.284624	-	-	intergenic_variant	NA	-
245	ALT	1	12:11791628:G:C	12	11791628	G	C	0.3964	0.112	0.1382	0.02263	0.01793	0.0136972	0.002383	0.02811	0.00612345	21.4414	20.6631	0.281025	1.59694	0.103124	0.250658	-	-	regulatory_region_variant	NA	-
245	ALT	1	12:11791685:A:G	12	11791685	A	G	0.3964	0.08348	0.1379	0.02278	0.06142	0.0137198	0.002384	0.03291	0.0061018	22.0434	20.9096	1.20761	1.61003	0.791483	0.441038	-	-	intergenic_variant	NA	-
246	ALT	2	12:20582651:A:G	12	20582651	A	G	0.197	0.1109	0.04876	-0.0217	0.007248	-0.02192	0.002906	0.02674	0.00916213	14.1104	13.087	0.104385	1.77635	0.120582	0.0357116	-	-	intron_variant	PDE3A	-
246	ALT	2	12:20586395:C:T	12	20586395	C	T	0.1978	0.09019	0.03741	-0.02303	-0.02606	-0.0158799	0.002907	0.02922	0.00999464	15.2567	14.6322	0.428908	0.950409	0.522605	0.517965	-	-	intron_variant	PDE3A	-
246	ALT	3	12:21331549:T:C	12	21331549	T	C	0.1516	0.0261	0.1123	0.01858	0.08173	0.0201735	0.003225	0.06523	0.0066705	10.2473	8.07832	0.677319	2.60342	0.60792	0.214018	-	-	missense_variant	RP11-125O5.2,SLCO1B1	-
246	ALT	3	12:21343886:A:G	12	21343886	A	G	0.1277	0.2133	0.1275	0.02103	0.02586	0.0154622	0.003468	0.02073	0.0063563	10.3882	8.87691	0.673201	1.82415	0.275069	0.504364	-	-	intron_variant	SLCO1B1	-
247	ALT	1	12:25407726:A:G	12	25407726	A	G	0.08384	0.1409	0.03409	-0.02485	-0.01757	-0.0133173	0.00418	0.02376	0.0114737	8.76828	8.55831	0.337604	0.60947	0.424474	0.450906	-	-	upstream_gene_variant	KRAS	-
247	ALT	1	12:25408464:A:G	12	25408464	A	G	0.08382	0.142	0.03431	-0.02483	-0.01727	-0.0133935	0.004173	0.02369	0.0114384	8.78463	8.57205	0.331612	0.616849	0.437488	0.4616	-	-	upstream_gene_variant	KRAS	-
248	ALT	1	12:26453283:A:G	12	26453283	A	G	0.2438	0.1873	0.7035	0.01765	0.05891	-0.00111812	0.00269	0.02189	0.00461775	8.18039	10.2731	2.14753	0.0922257	0.113687	0.0654147	-	-	intron_variant	RP11-283G6.4,RP11-283G6.5,SSPN	-
248	ALT	1	12:26456188:A:T	12	26456188	A	T	0.2437	0.1874	0.7033	0.01769	0.06145	-0.00109897	0.00269	0.0219	0.00467878	8.30777	10.3164	2.29955	0.0892162	0.165781	0.0716598	-	-	intron_variant	RP11-283G6.4,RP11-283G6.5,SSPN	-
248	ALT	1	12:26457190:A:G	12	26457190	A	G	0.2437	0.1873	0.7035	0.01764	0.06145	-0.00109785	0.00269	0.02191	0.00463222	8.22207	10.2622	2.29782	0.090094	0.147136	0.0639593	-	-	intron_variant	RP11-283G6.4,RP11-283G6.5,SSPN	-
248	ALT	1	12:26459420:C:T	12	26459420	C	T	0.2436	0.1865	0.7033	0.01769	0.06178	-0.00130055	0.002692	0.02199	0.00467872	8.23702	10.3022	2.3043	0.10733	0.16347	0.0695803	-	-	intron_variant	RP11-283G6.4,RP11-283G6.5	-
248	ALT	1	12:26462334:T:C	12	26462334	T	C	0.2435	0.1851	0.7027	0.01763	0.0616	-0.000621273	0.002692	0.02211	0.00469502	8.37945	10.2372	2.27285	0.0483098	0.131092	0.0605977	-	-	intron_variant	RP11-283G6.4,RP11-283G6.5	-
248	ALT	1	12:26470850:T:A	12	26470850	T	A	0.2433	0.1793	0.7008	0.01765	0.05989	-0.00117675	0.002693	0.0224	0.00467234	8.17764	10.2518	2.12477	0.0962843	0.1045	0.0626244	-	-	intron_variant	RP11-283G6.4,RP11-283G6.5,RP11-513G19.1,RP11-612B6.1	-
249	ALT	1	12:49743142:G:A	12	49743142	G	A	0.01336	-	-	-0.05619	0.04588	-	0.01022	0.2411	-	7.38363	7.41564	0.0710522	-	0.329542	0.328999	-	-	missense_variant	DNAJC22	-
249	ALT	1	12:49820410:T:C	12	49820410	T	C	0.01203	-	-	-0.05699	0.03638	-	0.01056	0.2535	-	7.14273	7.16847	0.0526218	-	0.188881	0.185717	-	-	intron_variant	SPATS2	-
249	ALT	1	12:49882430:G:A	12	49882430	G	A	0.01278	-	-	-0.05622	0.06096	-	0.01038	0.2502	-	7.17973	7.2155	0.0928544	-	0.211357	0.209276	-	-	intron_variant	SPATS2	-
249	ALT	1	12:49909651:G:A	12	49909651	G	A	0.01259	-	-	-0.05684	0.1397	-	0.01043	0.2596	-	7.23366	7.29701	0.228792	-	0.251933	0.249378	-	-	intron_variant	SPATS2	-
250	ALT	1	12:51138862:C:T	12	51138862	C	T	0.3009	0.09587	0.1207	-0.01888	0.01989	-0.00893884	0.00251	0.03074	0.00651122	13.0017	13.2678	0.286	0.770053	0.158545	0.827367	-	-	3_prime_UTR_variant	DIP2B,Y_RNA	Cells_Cultured_fibroblasts(0.936);Muscle_Skeletal(0.387);Whole_Blood(1.000)
250	ALT	1	12:51144432:T:C	12	51144432	T	C	0.5823	0.4404	0.4201	0.01632	-0.03508	0.0140821	0.002339	0.01697	0.00432724	12.803	11.5217	1.41209	2.94434	0.605043	0.00113752	-	-	downstream_gene_variant	DIP2B	-
250	ALT	1	12:51221127:A:G	12	51221127	A	G	0.5871	0.2678	0.4702	0.0169	-0.02669	0.0115935	0.002359	0.02003	0.0045036	12.7409	12.1061	0.738272	1.99805	0.164751	0.0046371	-	-	intergenic_variant	NA	-
251	ALT	1	12:53278512:T:A	12	53278512	T	A	0.6588	0.6388	0.5844	0.01141	0.03429	0.020018	0.002433	0.01729	0.0046986	9.58855	5.56284	1.32475	4.69027	0.125896	-	-	-	upstream_gene_variant	RPL7P41	-
251	ALT	2	12:53470777:G:C	12	53470777	G	C	0.1817	0.5974	0.1589	-0.01714	-0.009434	0.00224337	0.003008	0.01751	0.00615392	6.20426	7.91677	0.229118	0.145419	-	0.544868	-	-	intron_variant	SPRYD3	Cells_Cultured_fibroblasts(0.283)
251	ALT	2	12:53471218:C:A	12	53471218	C	A	0.1552	0.5935	0.1473	-0.01681	-0.0113	0.00101447	0.003199	0.01745	0.00627998	5.48545	6.82912	0.286285	0.059649	-	0.11269	-	-	intron_variant	SPRYD3	-
251	ALT	2	12:53471929:T:C	12	53471929	T	C	0.1553	0.5928	0.1473	-0.01689	-0.01171	0.000951241	0.003198	0.01744	0.00627785	5.55253	6.89217	0.299351	0.0557331	-	0.130014	-	-	missense_variant	SPRYD3	-
252	ALT	1	12:56412487:T:G	12	56412487	T	G	0.3417	0.1034	0.2063	-0.01638	0.03755	-0.010502	0.002428	0.02973	0.00520497	11.1455	10.8191	0.684918	1.36028	0.143358	-	-	-	intron_variant	IKZF4	-
252	ALT	1	12:56416928:A:C	12	56416928	A	C	0.3418	0.1242	0.2062	-0.01636	0.03267	-0.0105506	0.002428	0.02672	0.00526497	11.0827	10.7945	0.654723	1.34603	0.11877	-	-	-	intron_variant	IKZF4	-
252	ALT	1	12:56427808:C:T	12	56427808	C	T	0.3407	0.1031	0.2058	-0.01635	0.03791	-0.0106043	0.002432	0.02973	0.00527159	11.0822	10.7491	0.694093	1.35396	0.124258	-	-	-	intron_variant	IKZF4,RP11-603J24.4	-
252	ALT	2	12:56401085:G:A	12	56401085	G	A	0.5748	0.1954	0.7863	0.01662	-0.001395	0.0103242	0.002332	0.02261	0.00514045	12.4835	11.9887	0.0219094	1.35068	-	0.116945	-	-	upstream_gene_variant	IKZF4,SUOX	Cells_EBV-transformed_lymphocytes(0.132);Brain_Caudate_basal_ganglia(0.325);Brain_Cerebellar_Hemisphere(0.799);Brain_Cortex(0.112);Brain_Hippocampus(0.407);Brain_Nucleus_accumbens_basal_ganglia(0.272);Colon_Sigmoid(0.109);Heart_Atrial_Appendage(0.975);Liver(0.148);Minor_Salivary_Gland(0.430);Skin_Not_Sun_Exposed_Suprapubic(0.210);Stomach(0.188)
252	ALT	2	12:56435929:C:G	12	56435929	C	G	0.572	0.1967	0.7845	0.01701	-0.005664	0.0107556	0.002332	0.02254	0.00526718	12.9952	12.5221	0.0960463	1.38562	-	0.369435	-	-	5_prime_UTR_variant	IKZF4,RP11-603J24.4,RPS26	Adipose_Subcutaneous(1.000);Adipose_Visceral_Omentum(1.000);Adrenal_Gland(0.998);Artery_Aorta(1.000);Artery_Coronary(1.000);Artery_Tibial(1.000);Brain_Amygdala(1.000);Brain_Anterior_cingulate_cortex_BA24(1.000);Brain_Caudate_basal_ganglia(1.000);Brain_Cerebellar_Hemisphere(0.113);Brain_Cerebellar_Hemisphere(1.000);Brain_Cerebellum(1.000);Brain_Cortex(0.554);Brain_Cortex(1.000);Brain_Frontal_Cortex_BA9(1.000);Brain_Hippocampus(0.223);Brain_Hippocampus(1.000);Brain_Hypothalamus(0.417);Brain_Hypothalamus(1.000);Brain_Nucleus_accumbens_basal_ganglia(1.000);Brain_Putamen_basal_ganglia(1.000);Brain_Spinal_cord_cervical_c-1(1.000);Brain_Substantia_nigra(1.000);Breast_Mammary_Tissue(1.000);Cells_Cultured_fibroblasts(1.000);Colon_Sigmoid(0.432);Colon_Sigmoid(1.000);Colon_Transverse(1.000);Esophagus_Gastroesophageal_Junction(1.000);Esophagus_Mucosa(1.000);Esophagus_Muscularis(1.000);Heart_Atrial_Appendage(1.000);Heart_Left_Ventricle(1.000);Kidney_Cortex(0.481);Liver(0.116);Liver(1.000);Lung(1.000);Minor_Salivary_Gland(0.111);Minor_Salivary_Gland(1.000);Muscle_Skeletal(1.000);Nerve_Tibial(1.000);Ovary(1.000);Pituitary(1.000);Prostate(1.000);Skin_Not_Sun_Exposed_Suprapubic(1.000);Skin_Sun_Exposed_Lower_leg(1.000);Spleen(1.000);Stomach(1.000);Testis(1.000);Thyroid(1.000);Uterus(1.000);Vagina(1.000);Whole_Blood(1.000);Cells_EBV-transformed_lymphocytes(0.868);Small_Intestine_Terminal_Ileum(1.000)
252	ALT	2	12:56469185:C:T	12	56469185	C	T	0.5336	0.4036	0.7203	0.01686	-0.01122	0.0110095	0.002362	0.01869	0.00529936	12.374	12.0237	0.260988	1.42304	-	0.133956	-	-	upstream_gene_variant	ERBB3	-
255	ALT	1	12:106514659:C:A	12	106514659	C	A	0.4816	0.1509	0.4549	0.01159	-0.01388	0.0119458	0.002323	0.02573	0.00460293	7.57381	6.2174	0.229459	2.02448	0.808742	0.446291	-	-	intron_variant	NUAK1	-
255	ALT	1	12:106518175:A:G	12	106518175	A	G	0.4827	0.1296	0.45	0.01101	-0.004357	0.00653283	0.002308	0.02729	0.00429676	6.01064	5.73543	0.0589099	0.891407	0.0339709	0.150516	-	-	intron_variant	NUAK1	-
256	ALT	1	12:111865049:C:G	12	111865049	C	G	0.517	0.94737	-	-0.02616	0.03681	-	0.002324	0.05036	-	28.4426	28.6671	0.332718	-	0.102299	0.103405	-	-	intron_variant	SH2B3	-
256	ALT	1	12:111884608:T:C	12	111884608	T	C	0.5169	0.94705	-	-0.02637	0.03892	-	0.002308	0.05034	-	29.2695	29.5059	0.357102	-	0.478821	0.474017	-	-	missense_variant	SH2B3	-
256	ALT	1	12:112007756:C:T	12	112007756	C	T	0.5161	0.9471	-	-0.02614	0.03497	-	0.002308	0.05027	-	28.7932	29.0099	0.312781	-	0.190123	0.195479	-	-	intron_variant	ATXN2	-
256	ALT	2	12:112140669:A:G	12	112140669	A	G	-	-	0.36	-0.27	-0.5598	-0.0285205	0.176	0.4995	0.00512081	7.72654	0.903065	0.581025	7.59272	0.27401	-	-	0.223077	intron_variant	ACAD10	-
256	ALT	2	12:112834586:A:G	12	112834586	A	G	-	-	0.3748	-0.2818	-0.3383	-0.0278169	0.1727	0.516	0.00502506	7.63601	0.988277	0.290672	7.50848	0.249046	-	-	0.285044	intergenic_variant	NA	-
256	ALT	2	12:112851282:C:T	12	112851282	C	T	-	-	0.3798	-0.2599	-0.3306	-0.0275479	0.1703	0.4974	0.00509583	7.31176	0.896274	0.295617	7.19072	0.123667	-	-	0.142898	intron_variant	PTPN11,RPL6	-
256	ALT	2	12:112902324:C:T	12	112902324	C	T	-	-	0.35	-0.2567	-0.2997	-0.0283571	0.1719	0.4462	0.00521443	7.39201	0.868522	0.299476	7.26904	0.133361	-	-	0.15252	intron_variant	PTPN11	-
257	ALT	1	12:115552437:A:G	12	115552437	A	G	0.3818	0.417	0.2478	0.01064	0.008397	0.0161613	0.00237	0.01695	0.00489206	7.41942	5.14626	0.207385	3.02018	0.140731	-	-	-	intergenic_variant	NA	-
257	ALT	1	12:115552878:G:C	12	115552878	G	C	0.3818	0.4772	0.2076	0.01053	0.01818	0.0165127	0.002371	0.01672	0.00520079	7.30566	5.04831	0.557685	2.82444	0.115444	-	-	-	intergenic_variant	NA	-
257	ALT	1	12:115553115:C:T	12	115553115	C	T	0.3817	0.4772	0.2077	0.01057	0.01811	0.016468	0.002371	0.01673	0.00516699	7.35962	5.08242	0.554339	2.84261	0.127935	-	-	-	intergenic_variant	NA	-
257	ALT	1	12:115554523:C:T	12	115554523	C	T	0.3818	0.4775	0.2361	0.01068	0.01788	0.0162737	0.002372	0.01676	0.00507296	7.49201	5.17296	0.543557	2.87389	0.16756	-	-	-	intergenic_variant	NA	-
257	ALT	1	12:115555530:C:T	12	115555530	C	T	0.3813	0.4786	0.2359	0.01068	0.01726	0.015902	0.002375	0.01684	0.00507526	7.38923	5.16134	0.515143	2.76223	0.126623	-	-	-	intergenic_variant	NA	-
257	ALT	1	12:115555867:A:G	12	115555867	A	G	0.3819	0.4779	0.2242	0.01072	0.01581	0.0163692	0.002377	0.0169	0.0051997	7.38468	5.18801	0.456517	2.78427	0.131284	-	-	-	intergenic_variant	NA	-
257	ALT	1	12:115556307:T:G	12	115556307	T	G	0.376	0.4783	0.2346	0.01123	0.01083	0.0159134	0.002427	0.01741	0.00505267	7.59125	5.43086	0.272536	2.78635	0.174127	-	-	-	intergenic_variant	NA	-
261	ALT	1	12:123893830:C:T	12	123893830	C	T	0.7198	0.1617	0.6562	0.02041	-0.04695	0.0207346	0.002584	0.02638	0.00508478	17.4806	14.5497	1.12427	4.34229	0.176538	0.0799859	-	-	3_prime_UTR_variant	SETD8	-
261	ALT	1	12:123893910:T:C	12	123893910	T	C	0.7199	0.1653	0.6568	0.02038	-0.05084	0.0207139	0.002584	0.0261	0.00507992	17.3756	14.5093	1.2888	4.34197	0.204222	0.0730545	-	-	downstream_gene_variant	SETD8	-
262	ALT	1	12:124859244:G:T	12	124859244	G	T	0.09407	0.1393	0.5889	-0.02142	-0.03249	-0.0175224	0.003952	0.02421	0.00463839	10.654	7.22486	0.745709	3.80054	0.582472	-	-	-	intron_variant	NCOR2	-
262	ALT	1	12:124860705:G:A	12	124860705	G	A	0.09435	0.1401	0.6462	-0.02111	-0.03019	-0.0170455	0.003948	0.0241	0.00445244	10.5167	7.04857	0.677128	3.88939	0.417343	-	-	-	intron_variant	NCOR2	-
262	ALT	2	12:124506631:T:C	12	124506631	T	C	0.3944	0.5422	0.5444	-0.01245	-0.01469	-0.00989397	0.002365	0.01732	0.00426519	8.14972	6.85156	0.401918	1.69128	0.105727	-	-	-	intron_variant	FAM101A	Adipose_Subcutaneous(0.261);Adipose_Subcutaneous(0.459);Adipose_Visceral_Omentum(0.181);Breast_Mammary_Tissue(0.235)
262	ALT	2	12:124537271:A:G	12	124537271	A	G	0.5904	0.3239	0.4565	0.01329	0.01163	0.00942334	0.00235	0.01831	0.00447459	8.75696	7.80811	0.279579	1.45337	0.177299	-	-	-	intron_variant	FAM101A	-
265	ALT	1	13:28437257:C:T	13	28437257	C	T	0.5668	0.2917	0.07436	-0.01906	-0.00105	9.91455e-05	0.002339	0.01907	0.00802199	14.1133	15.4346	0.019501	0.00430382	0.127528	0.203944	-	-	intron_variant	PDX1-AS1	-
265	ALT	1	13:28440454:A:G	13	28440454	A	G	0.5654	0.3191	0.08194	-0.01883	-0.003212	-0.000378328	0.002326	0.01826	0.00768052	13.9562	15.2437	0.0653149	0.0174061	0.0903333	0.139265	-	-	intron_variant	PDX1-AS1	-
265	ALT	1	13:28441190:T:A	13	28441190	T	A	0.5651	0.3196	0.08125	-0.01897	-0.004121	-4.77081e-05	0.002329	0.01833	0.00790278	14.1547	15.4215	0.0850663	0.00209692	0.134055	0.203603	-	-	intron_variant	PDX1-AS1	-
265	ALT	1	13:28444088:C:G	13	28444088	C	G	0.5686	0.2735	0.07446	-0.01889	0.0003192	1.24755e-05	0.002335	0.01962	0.00808055	13.9322	15.2241	0.00567418	0.000535314	0.0849248	0.140279	-	-	intron_variant	PDX1-AS1	-
266	ALT	1	13:30965822:C:T	13	30965822	C	T	0.04994	0.02056	-	0.02698	0.1117	-	0.005279	0.05629	-	6.87419	6.49381	1.32592	-	0.108055	0.0654299	-	-	intergenic_variant	NA	-
266	ALT	1	13:30969806:G:A	13	30969806	G	A	0.04972	0.02287	-	0.0281	0.0667	-	0.005291	0.054	-	7.19091	6.96225	0.664018	-	0.104806	0.168487	-	-	intergenic_variant	NA	Skin_Sun_Exposed_Lower_leg(0.321)
266	ALT	1	13:30969807:C:G	13	30969807	C	G	0.04972	0.02287	-	0.02809	0.06664	-	0.005291	0.054	-	7.18609	6.95774	0.66319	-	0.103665	0.166945	-	-	intergenic_variant	NA	Skin_Sun_Exposed_Lower_leg(0.321)
266	ALT	1	13:30970914:T:C	13	30970914	T	C	0.04957	0.02294	-	0.02808	0.1187	-	0.0053	0.05423	-	7.38574	6.93179	1.54349	-	0.394327	0.155541	-	-	intergenic_variant	NA	-
269	ALT	1	13:50655989:G:T	13	50655989	G	T	0.01736	-	-	-0.07656	-0.2371	-	0.008568	0.2129	-	18.5403	18.3925	0.576064	-	0.26661	0.257852	-	-	non_coding_transcript_exon_variant	DLEU1,DLEU2	-
269	ALT	1	13:50707087:G:C	13	50707087	G	C	0.02088	-	-	-0.07249	-0.125	-	0.007994	0.1965	-	18.9897	18.9166	0.280097	-	0.694794	0.70371	-	-	intron_variant	DLEU1	-
271	ALT	2	13:111348288:T:C	13	111348288	T	C	0.93555	0.6606	0.843	0.02454	0.05071	0.0230404	0.004728	0.01765	0.0059076	11.4068	6.678	2.39096	4.01709	0.161248	0.0216438	-	-	intron_variant	CARS2	-
273	ALT	1	14:20938251:A:C	14	20938251	A	C	0.2473	0.2157	0.09702	0.0175	0.009963	0.00922452	0.002673	0.01999	0.00717683	10.3705	10.2312	0.208869	0.701845	0.565516	0.650983	-	-	intron_variant	PNP,RP11-203M5.8	Adipose_Subcutaneous(1.000);Adipose_Subcutaneous(0.853);Adipose_Visceral_Omentum(1.000);Adipose_Visceral_Omentum(0.970);Adrenal_Gland(0.827);Artery_Aorta(1.000);Artery_Coronary(0.741);Artery_Tibial(1.000);Brain_Nucleus_accumbens_basal_ganglia(0.276);Brain_Putamen_basal_ganglia(0.748);Breast_Mammary_Tissue(1.000);Cells_Cultured_fibroblasts(1.000);Colon_Transverse(0.786);Colon_Transverse(0.250);Esophagus_Gastroesophageal_Junction(0.964);Esophagus_Mucosa(0.996);Esophagus_Muscularis(1.000);Heart_Atrial_Appendage(1.000);Heart_Left_Ventricle(0.949);Lung(1.000);Minor_Salivary_Gland(0.996);Muscle_Skeletal(0.989);Nerve_Tibial(1.000);Pancreas(1.000);Skin_Not_Sun_Exposed_Suprapubic(1.000);Skin_Sun_Exposed_Lower_leg(1.000);Small_Intestine_Terminal_Ileum(0.620);Spleen(1.000);Spleen(0.141);Stomach(0.779);Thyroid(1.000);Thyroid(0.582);Uterus(0.677);Whole_Blood(1.000)
273	ALT	1	14:20939589:G:T	14	20939589	G	T	0.2542	0.3067	0.1713	0.01714	0.01198	0.00832313	0.002657	0.01862	0.00564339	10.0772	9.9539	0.284023	0.853085	0.408493	0.325966	-	-	intron_variant	PNP,RP11-203M5.8	-
275	ALT	1	14:24871926:C:T	14	24871926	C	T	0.4518	0.09593	0.06158	0.02161	0.005676	0.0167278	0.002332	0.03131	0.00870936	20.4153	19.7168	0.0674528	1.26143	0.473595	0.880375	-	-	intron_variant	NYNRIN	Liver(0.933);Pancreas(1.000)
275	ALT	1	14:24881986:T:C	14	24881986	T	C	0.4765	0.1179	0.04998	0.02016	0.0218	0.0350532	0.002311	0.02831	0.00973422	20.0617	17.5691	0.355293	3.49899	0.189881	0.0049495	-	-	intron_variant	NYNRIN	-
275	ALT	1	14:24883058:C:T	14	24883058	C	T	0.4743	0.1429	0.05082	0.02018	0.02107	0.0338371	0.00231	0.02559	0.0096334	20.0592	17.6168	0.3869	3.35266	0.158591	0.00467221	-	-	intron_variant	NYNRIN	-
276	ALT	1	14:35184323:T:C	14	35184323	T	C	0.5891	0.3856	0.6952	0.01832	0.01606	0.00829244	0.002343	0.01741	0.00532891	14.3408	14.2738	0.448197	0.921983	0.166736	0.133482	-	-	upstream_gene_variant	CFL2	-
276	ALT	1	14:35185148:C:T	14	35185148	C	T	0.5482	0.303	0.0844	0.01846	0.02149	0.00261346	0.002318	0.01848	0.00762009	14.2166	14.7776	0.611049	0.135714	0.193591	0.191274	-	-	upstream_gene_variant	CFL2	-
276	ALT	1	14:35185611:C:G	14	35185611	C	G	0.5467	0.2993	0.08433	0.01849	0.02171	0.00253695	0.002324	0.01854	0.00764363	14.1848	14.7507	0.616892	0.130791	0.202084	0.200126	-	-	upstream_gene_variant	CFL2	-
276	ALT	1	14:35185617:A:G	14	35185617	A	G	0.5468	0.302	0.08433	0.01846	0.02163	0.00253695	0.002323	0.01849	0.00764363	14.1544	14.7175	0.616054	0.130791	0.189244	0.188255	-	-	upstream_gene_variant	CFL2	-
276	ALT	1	14:35185784:G:A	14	35185784	G	A	0.5484	0.3052	0.0846	0.01837	0.01987	0.00258727	0.00232	0.01844	0.0076309	14.0303	14.6177	0.55093	0.133966	0.136819	0.14938	-	-	upstream_gene_variant	CFL2	-
276	ALT	3	14:35158184:T:C	14	35158184	T	C	0.09155	0.1374	0.08935	-0.02712	-0.0112	-0.00458665	0.003993	0.02418	0.00722874	9.39761	10.9559	0.191636	0.279218	-	0.318523	-	-	intergenic_variant	NA	-
276	ALT	3	14:35165238:G:A	14	35165238	G	A	0.09705	0.1368	0.09109	-0.02583	-0.01135	-0.00427362	0.00389	0.02427	0.00740881	9.116	10.5038	0.193799	0.248679	-	0.105628	-	-	downstream_gene_variant	RP11-434O22.2	-
276	ALT	3	14:35166836:G:A	14	35166836	G	A	0.0969	0.1362	0.09339	-0.02593	-0.009682	-0.00435144	0.003892	0.0243	0.00725921	9.11137	10.5696	0.160957	0.260521	-	0.115113	-	-	downstream_gene_variant	RP11-434O22.2	-
276	ALT	3	14:35167994:C:T	14	35167994	C	T	0.09657	0.1361	0.09102	-0.02638	-0.009712	-0.0043327	0.003895	0.02424	0.00741132	9.41794	10.8985	0.161989	0.252734	-	0.197131	-	-	downstream_gene_variant	RP11-434O22.2	-
276	ALT	3	14:35168565:C:G	14	35168565	C	G	0.09674	0.03495	0.08181	-0.02587	-0.04912	-0.00397484	0.003893	0.04814	0.00754466	9.26027	10.519	0.512072	0.223078	-	0.102848	-	-	downstream_gene_variant	RP11-434O22.2	-
278	ALT	1	14:50655357:G:C	14	50655357	G	C	0.01093	-	-	-0.1152	-	-	0.01099	-	-	24.9821	24.982	-	-	0.998816	0.999212	-	-	missense_variant	SOS2	-
279	ALT	1	14:69532391:G:A	14	69532391	G	A	0.2578	0.03276	0.7871	0.01687	-0.07883	0.00811502	0.002639	0.0652	0.00588234	9.66194	9.7875	0.644656	0.775406	0.00784886	0.169602	-	-	intron_variant	DCAF5	-
279	ALT	1	14:69542742:G:T	14	69542742	G	T	0.329	0.09444	0.8782	0.01423	-0.09161	0.0165603	0.002455	0.03179	0.0073754	8.6558	8.1689	2.40285	1.60649	0.114121	0.00672653	-	-	intron_variant	DCAF5	-
279	ALT	1	14:69543224:G:A	14	69543224	G	A	0.3292	0.09596	0.8783	0.01416	-0.09427	0.0162856	0.002455	0.03148	0.00737991	8.52317	8.09527	2.56098	1.56333	0.123071	0.0057232	-	-	intron_variant	DCAF5	-
279	ALT	1	14:69549740:T:C	14	69549740	T	C	0.2581	0.03258	0.8048	0.01676	-0.07288	0.00798065	0.002636	0.06587	0.00583221	9.56241	9.68986	0.570985	0.76651	0.00584988	0.140594	-	-	intron_variant	DCAF5,DDX18P1	-
279	ALT	1	14:69599483:G:T	14	69599483	G	T	0.2573	0.03217	0.8133	0.01693	-0.06023	0.00647181	0.002637	0.06783	0.00562444	9.43215	9.86608	0.426473	0.602281	0.00528204	0.202668	-	-	intron_variant	DCAF5	-
283	ALT	1	14:79942647:G:A	14	79942647	G	A	0.2217	0.3666	-	0.01465	0.03825	-	0.002775	0.01756	-	7.55549	6.88708	1.53183	-	0.153156	0.0778601	-	-	intron_variant	NRXN3	-
283	ALT	1	14:79943606:C:T	14	79943606	C	T	0.2211	0.3278	-	0.01463	0.04019	-	0.00278	0.01778	-	7.54061	6.84759	1.62349	-	0.149301	0.0720087	-	-	intron_variant	NRXN3	-
283	ALT	1	14:79944099:G:A	14	79944099	G	A	0.2219	0.3781	-	0.01466	0.0424	-	0.002774	0.0174	-	7.6751	6.90014	1.82919	-	0.256571	0.0799598	-	-	intron_variant	NRXN3	-
284	ALT	1	14:94844947:C:T	14	94844947	C	T	0.01984	-	-	0.1444	0.5382	-	0.008206	0.2699	-	68.9876	68.5846	1.33588	-	1	1	-	-	missense_variant	SERPINA1	-
284	ALT	2	14:94847262:T:A	14	94847262	T	A	0.04764	0.005046	-	0.03332	-0.3249	-	0.005364	0.161	-	9.08656	9.28078	1.36061	-	0.967032	0.972909	-	-	missense_variant	SERPINA1	-
285	ALT	1	14:103244840:T:C	14	103244840	T	C	0.7674	0.8504	-	0.01589	0.003988	-	0.002734	0.02381	-	8.16071	8.20949	0.0619897	-	0.983768	0.984772	-	-	intron_variant	RP11-661D19.3,TRAF3	-
286	ALT	1	14:103859962:C:T	14	103859962	C	T	0.1263	0.03033	0.02932	-0.02265	0.04102	-0.000384456	0.003485	0.05349	0.0121311	9.23508	10.0931	0.353442	0.011121	0.195583	0.183135	-	-	intron_variant	MARK3	-
286	ALT	1	14:103890091:A:G	14	103890091	A	G	0.1264	0.03041	0.0297	-0.02244	0.04698	-0.00418872	0.003483	0.05384	0.011959	9.29654	9.93052	0.416927	0.138976	0.153557	0.126845	-	-	intron_variant	MARK3	-
286	ALT	1	14:103895302:A:G	14	103895302	A	G	0.1265	0.03033	0.02845	-0.02224	0.04783	-0.000486437	0.003481	0.05387	0.0122285	8.94386	9.77726	0.426425	0.0140038	0.103875	0.0900389	-	-	intron_variant	MARK3	-
286	ALT	1	14:103959289:G:T	14	103959289	G	T	0.1267	0.02941	0.02587	-0.02261	0.03538	-0.000242777	0.003481	0.05654	0.0123921	9.27737	10.0815	0.274515	0.0068419	0.174312	0.178497	-	-	intron_variant	MARK3	-
286	ALT	1	14:103989892:A:C	14	103989892	A	C	0.1259	0.03034	0.02327	-0.02278	0.02251	0.000717363	0.003484	0.0539	0.0128312	9.4066	10.2065	0.169911	0.0198078	0.209568	0.237302	-	-	upstream_gene_variant	CKB,RP11-600F24.7	Whole_Blood(0.216)
286	ALT	1	14:103992592:G:A	14	103992592	G	A	0.1258	0.03185	0.02295	-0.0226	0.01091	0.00060134	0.003486	0.05255	0.0129284	9.30724	10.0464	0.0780369	0.0164183	0.1363	0.16526	-	-	non_coding_transcript_exon_variant	CKB,RP11-600F24.7,TRMT61A	-
288	ALT	1	15:40328665:G:A	15	40328665	G	A	0.7131	0.3447	0.2266	-0.02305	0.01164	-0.00787882	0.002552	0.0178	0.00510953	17.1548	18.7738	0.289751	0.909823	0.12553	0.103764	-	-	synonymous_variant	EIF2AK4,SRP14,SRP14-AS1	Adrenal_Gland(0.216);Adrenal_Gland(0.377);Artery_Aorta(0.206);Artery_Tibial(0.816);Brain_Anterior_cingulate_cortex_BA24(0.365);Brain_Cerebellar_Hemisphere(0.119);Brain_Cerebellum(0.455);Brain_Cortex(0.384);Brain_Cortex(0.175);Brain_Cortex(0.109);Brain_Hippocampus(0.406);Brain_Hypothalamus(0.123);Brain_Spinal_cord_cervical_c-1(0.156);Brain_Substantia_nigra(0.102);Breast_Mammary_Tissue(0.287);Breast_Mammary_Tissue(0.297);Cells_Cultured_fibroblasts(0.123);Cells_Cultured_fibroblasts(0.970);Heart_Left_Ventricle(0.172);Lung(0.248);Muscle_Skeletal(0.435);Muscle_Skeletal(0.109);Ovary(0.467);Pituitary(0.348);Prostate(0.431);Skin_Sun_Exposed_Lower_leg(0.209);Skin_Sun_Exposed_Lower_leg(0.218);Small_Intestine_Terminal_Ileum(0.156);Spleen(0.148);Stomach(0.564);Thyroid(0.271);Uterus(0.260)
288	ALT	1	15:40330629:C:T	15	40330629	C	T	0.7135	0.3384	0.2306	-0.02388	-0.01213	-0.00609845	0.002551	0.01792	0.00515097	18.3631	20.1026	0.30236	0.626286	0.874411	0.893865	-	-	non_coding_transcript_exon_variant	EIF2AK4,SRP14,SRP14-AS1	Adrenal_Gland(0.104);Artery_Aorta(0.256);Brain_Anterior_cingulate_cortex_BA24(0.192);Brain_Caudate_basal_ganglia(0.226);Brain_Cerebellum(0.305);Brain_Cortex(0.111);Brain_Cortex(0.165);Brain_Cortex(0.519);Brain_Frontal_Cortex_BA9(0.390);Brain_Hypothalamus(0.184);Brain_Nucleus_accumbens_basal_ganglia(0.860);Brain_Putamen_basal_ganglia(0.176);Brain_Spinal_cord_cervical_c-1(0.118);Breast_Mammary_Tissue(0.472);Breast_Mammary_Tissue(0.158);Cells_Cultured_fibroblasts(0.186);Heart_Atrial_Appendage(0.781);Heart_Left_Ventricle(0.256);Lung(0.569);Muscle_Skeletal(0.106);Muscle_Skeletal(0.513);Nerve_Tibial(0.697);Ovary(0.169);Pancreas(0.116);Pituitary(0.156);Pituitary(0.449);Pituitary(0.212);Skin_Sun_Exposed_Lower_leg(0.126);Skin_Sun_Exposed_Lower_leg(0.212);Small_Intestine_Terminal_Ileum(0.253);Thyroid(0.247);Uterus(0.108);Whole_Blood(0.116)
288	ALT	3	15:40366369:C:A	15	40366369	C	A	0.3464	0.3664	0.1779	-0.01699	-0.03705	0.0190254	0.002424	0.01758	0.00560298	6.95782	11.62	1.45502	3.16442	0.232609	0.026521	-	-	downstream_gene_variant	RP11-521C20.2	-
288	ALT	3	15:40366562:T:G	15	40366562	T	G	0.3465	0.3664	0.1779	-0.01695	-0.03696	0.0190198	0.002424	0.01758	0.00560312	6.92154	11.5688	1.44954	3.16271	0.210839	0.0242884	-	-	downstream_gene_variant	RP11-521C20.2	-
288	ALT	3	15:40366709:G:T	15	40366709	G	T	0.3465	0.3664	0.1779	-0.01697	-0.03697	0.0190198	0.002424	0.01758	0.00560312	6.93968	11.5944	1.45015	3.16271	0.219006	0.0252396	-	-	downstream_gene_variant	RP11-521C20.2	-
288	ALT	3	15:40379877:A:G	15	40379877	A	G	0.6596	0.6509	0.6782	0.01627	-0.004572	0.00865659	0.002449	0.01857	0.00508616	10.5275	10.5139	0.0939212	1.0518	0.0233496	0.168337	-	-	upstream_gene_variant	BMF,RP11-521C20.3	Lung(0.141)
288	ALT	4	15:40389282:G:C	15	40389282	G	C	0.5722	0.362	0.5174	0.0175	0.03156	0.0108438	0.002342	0.01779	0.00500224	14.3546	13.1033	1.11885	1.52036	-	0.586792	-	-	intron_variant	BMF	-
288	ALT	4	15:40389683:T:C	15	40389683	T	C	0.4257	0.168	0.06273	-0.01741	-0.01022	0.0138923	0.002342	0.02375	0.00848983	10.8049	12.9767	0.175896	0.992392	-	0.409804	-	-	intron_variant	BMF	-
292	ALT	1	15:58723426:A:G	15	58723426	A	G	0.2192	0.5275	0.3817	-0.02081	0.0318	-0.0151525	0.002793	0.01702	0.00437562	14.2454	13.0325	1.20966	3.2722	0.187734	0.194479	-	-	intron_variant	ALDH1A2,LIPC,RP11-355N15.1	Liver(0.322);Pancreas(0.122)
292	ALT	1	15:58723479:T:C	15	58723479	T	C	0.2187	0.5269	0.3826	-0.02097	0.03151	-0.0154975	0.002795	0.01701	0.00434326	14.5859	13.204	1.19407	3.44433	0.378079	0.28781	-	-	intron_variant	ALDH1A2,LIPC,RP11-355N15.1	Liver(0.322);Pancreas(0.122)
292	ALT	1	15:58723939:G:A	15	58723939	G	A	0.2188	0.5261	0.382	-0.02091	0.0303	-0.0158789	0.002792	0.01699	0.00436336	14.7192	13.1595	1.12772	3.56297	0.384035	0.259528	-	-	intron_variant	ALDH1A2,LIPC,RP11-355N15.1	Liver(0.322);Pancreas(0.205)
292	ALT	1	15:58730498:C:T	15	58730498	C	T	0.7885	0.567	0.6393	0.02082	0.00484	0.0121418	0.002828	0.01695	0.00443487	13.6778	12.7422	0.110572	2.20865	-	0.11401	-	-	intron_variant	ALDH1A2,LIPC,RP11-355N15.1	-
293	ALT	1	15:60878030:G:A	15	60878030	G	A	0.6198	0.759	0.90742	0.02227	0.006303	0.029409	0.002374	0.0198	0.00728172	23.4408	20.1839	0.124804	4.26971	0.122278	0.118021	-	-	intron_variant	RORA,RP11-219B17.1	-
293	ALT	1	15:60883281:C:A	15	60883281	C	A	0.6141	0.7785	0.90752	0.02265	0.01543	0.0291581	0.002367	0.02029	0.00728556	24.4158	20.9671	0.34972	4.2023	0.82331	0.719371	-	-	intron_variant	RORA,RP11-219B17.1	-
293	ALT	1	15:60894965:C:T	15	60894965	C	T	0.6207	0.844	0.92131	0.02238	0.01525	0.0305403	0.002379	0.02359	0.00820527	23.2006	20.2933	0.285686	3.70416	0.0543685	0.152785	-	-	intron_variant	RORA,RP11-219B17.1	-
294	ALT	1	15:63819427:G:A	15	63819427	G	A	0.7695	0.797	0.0706	-0.01742	-0.01401	-0.00587078	0.002745	0.02071	0.00832454	9.47952	9.65587	0.302132	0.31816	0.935569	0.929732	-	-	intron_variant	USP3	-
295	ALT	1	15:72981631:A:T	15	72981631	A	T	0.7434	0.6277	0.4383	0.01533	0.04759	-0.0067032	0.002646	0.01719	0.00477005	5.61636	8.16195	2.24934	0.796039	0.266152	-	-	-	intron_variant	BBS4,HIGD2B	-
295	ALT	1	15:73001314:T:C	15	73001314	T	C	0.7798	0.6415	0.4956	0.01506	0.05025	-0.00504731	0.002792	0.01729	0.00474394	5.1074	7.1617	2.43684	0.541585	0.135114	-	-	-	intron_variant	BBS4	-
295	ALT	1	15:73007893:G:A	15	73007893	G	A	0.7805	0.6412	0.4398	0.01506	0.04914	-0.00708568	0.002795	0.01726	0.00474562	4.65306	7.14771	2.35529	0.868345	0.173847	-	-	-	intron_variant	BBS4	-
295	ALT	1	15:73008123:A:G	15	73008123	A	G	0.7807	0.6412	0.4423	0.01515	0.04973	-0.00717446	0.002796	0.01726	0.00474283	4.69016	7.22101	2.40216	0.884867	0.218683	-	-	-	intron_variant	BBS4	-
295	ALT	1	15:73010784:A:G	15	73010784	A	G	0.7434	0.4674	0.4971	0.01518	0.04547	-0.00539844	0.002646	0.01676	0.00475073	5.7734	8.01597	2.17603	0.592075	0.105365	-	-	-	intron_variant	BBS4	-
296	ALT	1	15:73985223:T:C	15	73985223	T	C	0.506	0.3121	0.4802	0.0249	0.008948	0.0158553	0.002313	0.01871	0.00429698	28.4579	26.299	0.198957	3.64903	0.825372	0.934447	-	-	intron_variant	CD276	-
297	ALT	1	15:79057949:T:C	15	79057949	T	C	0.4273	0.1162	0.3971	-0.01575	0.01178	-0.0176147	0.002337	0.02926	0.00448716	14.0118	10.7985	0.162889	4.06288	0.239333	0.0285184	-	-	intron_variant	ADAMTS7	-
297	ALT	1	15:79057950:G:C	15	79057950	G	C	0.4273	0.1129	0.3971	-0.01575	0.01185	-0.0176136	0.002337	0.02981	0.0044871	14.0169	10.7985	0.160531	4.06253	0.238777	0.0285184	-	-	intron_variant	ADAMTS7	-
298	ALT	1	15:90341982:C:T	15	90341982	C	T	0.1007	0.01807	-	-0.03985	-0.1703	-	0.00382	0.0647	-	25.3817	24.7514	2.07136	-	0.75818	0.279532	-	-	intron_variant	ANPEP	-
298	ALT	1	15:90344266:C:G	15	90344266	C	G	0.1003	0.03061	-	-0.03963	-0.0934	-	0.003815	0.0462	-	25.1514	24.5507	1.36439	-	0.131635	0.192213	-	-	intron_variant	ANPEP	-
298	ALT	1	15:90347338:T:C	15	90347338	T	C	0.1046	0.08529	-	-0.03898	-0.0285	-	0.003759	0.03115	-	24.6271	24.4681	0.443421	-	0.0350621	0.373654	-	-	intron_variant	ANPEP	-
299	ALT	1	15:90760267:T:C	15	90760267	T	C	0.345	0.4803	0.1445	-0.01148	-0.01453	-0.0170336	0.002434	0.01714	0.00601847	7.41488	5.61994	0.401657	2.3324	0.10296	-	-	-	intron_variant	SEMA4B	-
299	ALT	1	15:90760289:T:G	15	90760289	T	G	0.3462	0.6153	0.146	-0.01149	-0.0161	-0.0171674	0.002432	0.01786	0.00596751	7.49635	5.637	0.434925	2.39608	0.117671	-	-	-	non_coding_transcript_exon_variant	SEMA4B	-
299	ALT	1	15:90760991:T:C	15	90760991	T	C	0.3444	0.5163	0.1451	-0.01161	-0.02157	-0.016968	0.002436	0.01723	0.00597669	7.67182	5.72605	0.676518	2.34437	0.172294	-	-	-	splice_region_variant	SEMA4B	-
299	ALT	1	15:90761606:C:A	15	90761606	C	A	0.3439	0.5146	0.1448	-0.01153	-0.02199	-0.0173095	0.002437	0.01721	0.00602117	7.62875	5.65137	0.696072	2.39328	0.163891	-	-	-	intron_variant	SEMA4B	-
299	ALT	1	15:90764202:A:G	15	90764202	A	G	0.3437	0.6225	0.1428	-0.01165	-0.0003258	-0.017501	0.002439	0.018	0.00602217	7.36482	5.74878	0.00631734	2.43656	0.129616	-	-	-	intron_variant	SEMA4B	-
300	ALT	1	15:91428589:T:G	15	91428589	T	G	0.526	0.4388	0.7057	-0.01409	-0.04464	-0.0151304	0.002316	0.01747	0.00599259	11.1277	8.93036	1.97422	1.93649	0.187934	0.0498464	-	-	missense_variant	FES,FURIN	-
300	ALT	1	15:91428636:G:A	15	91428636	G	A	0.5257	0.436	0.7394	-0.01417	-0.04604	-0.0149609	0.002316	0.01749	0.00593383	11.2497	9.02423	2.07164	1.93209	0.266589	0.0593373	-	-	missense_variant	FES,FURIN	-
300	ALT	1	15:91429042:G:A	15	91429042	G	A	0.5257	0.4016	0.7677	-0.01414	-0.04592	-0.0148454	0.002316	0.01778	0.00590205	11.1776	8.98897	2.00861	1.9247	0.223776	0.0557454	-	-	intron_variant	FES,FURIN	-
300	ALT	2	15:91427692:G:A	15	91427692	G	A	0.02136	-	-	0.04352	0.1687	-	0.007605	0.21	-	8.04398	7.97907	0.374912	-	-	0.976222	-	-	5_prime_UTR_variant	FES,FURIN	Adipose_Subcutaneous(0.999);Adipose_Visceral_Omentum(0.999);Artery_Aorta(0.634);Artery_Tibial(0.612);Cells_Cultured_fibroblasts(1.000);Colon_Sigmoid(0.968);Colon_Transverse(0.939);Esophagus_Gastroesophageal_Junction(0.974);Esophagus_Muscularis(0.527);Lung(0.744);Nerve_Tibial(0.929);Ovary(0.134);Pancreas(0.186);Skin_Not_Sun_Exposed_Suprapubic(0.822);Skin_Sun_Exposed_Lower_leg(1.000);Stomach(0.581);Thyroid(0.554);Whole_Blood(0.700)
301	ALT	1	16:2154537:G:A	16	2154537	G	A	0.01396	-	-	-0.06028	-0.8055	-	0.009151	0.2823	-	10.6107	10.3487	2.3639	-	0.988051	0.98893	-	-	missense_variant	PKD1	-
302	ALT	1	16:3109502:G:A	16	3109502	G	A	0.09519	0.2743	-	-0.02904	-0.005644	-	0.003928	0.01879	-	12.5349	12.8432	0.116967	-	0.143779	0.15455	-	-	3_prime_UTR_variant	MMP25,RP11-473M20.7	-
302	ALT	1	16:3113184:A:C	16	3113184	A	C	0.09618	0.2769	-	-0.0289	-0.007169	-	0.003907	0.01885	-	12.6062	12.856	0.152607	-	0.176304	0.184219	-	-	upstream_gene_variant	IL32,MMP25,RP11-473M20.7	Prostate(0.100)
305	ALT	1	16:11227914:A:G	16	11227914	A	G	0.6622	0.9487	0.4317	0.01076	0.06248	0.0175843	0.002445	0.0459	0.00436594	8.34659	4.96721	0.76084	4.24913	0.126148	-	-	-	intron_variant	CLEC16A	-
305	ALT	1	16:11228228:A:G	16	11228228	A	G	0.6621	0.94872	0.4317	0.01073	0.06235	0.0175862	0.002445	0.04589	0.00436593	8.31885	4.94268	0.758835	4.24995	0.119341	-	-	-	intron_variant	CLEC16A	-
305	ALT	1	16:11231340:T:C	16	11231340	T	C	0.6631	0.94872	0.4351	0.0111	0.05639	0.018047	0.002448	0.04581	0.00436548	8.77911	5.23814	0.660867	4.44798	0.298807	-	-	-	intron_variant	CLEC16A	-
308	ALT	1	16:53800954:T:C	16	53800954	T	C	0.4033	0.08366	0.1267	0.02273	0.01683	0.0291259	0.002352	0.03476	0.00632979	25.8564	21.3682	0.201861	5.3771	0.116472	0.0480061	-	0.0380162	intron_variant	FTO	-
308	ALT	1	16:53802494:C:T	16	53802494	C	T	0.4035	0.08321	0.1265	0.02277	0.01584	0.029277	0.002352	0.03488	0.00634432	25.9401	21.4404	0.187263	5.40483	0.142508	0.0560975	-	0.039793	intron_variant	FTO	-
308	ALT	1	16:53803223:G:A	16	53803223	G	A	0.4035	0.08336	0.1263	0.0228	0.01678	0.029279	0.002352	0.0349	0.00634749	26.0001	21.4947	0.200207	5.40066	0.162568	0.0632641	-	0.0400997	intron_variant	FTO	-
308	ALT	1	16:53803574:T:A	16	53803574	T	A	0.4035	0.08337	0.1263	0.0228	0.01686	0.0292854	0.002352	0.03489	0.00636233	25.9817	21.4947	0.201397	5.3803	0.155811	0.0632713	-	0.0383607	intron_variant	FTO	-
308	ALT	1	16:53806453:A:G	16	53806453	A	G	0.4045	0.08348	0.1268	0.02287	0.01808	0.0295847	0.002351	0.0348	0.00633832	26.2516	21.6391	0.219406	5.51606	0.2903	0.0844183	-	0.0514118	intron_variant	FTO	-
309	ALT	1	16:57319587:A:G	16	57319587	A	G	0.4482	0.477	0.4314	0.01123	0.01827	0.0123968	0.002349	0.01716	0.00436538	7.77728	5.75787	0.54209	2.34542	0.191134	0.0783891	-	-	upstream_gene_variant	PLLP	-
309	ALT	1	16:57319991:T:C	16	57319991	T	C	0.4171	0.3996	0.4117	0.01112	0.008395	0.0135536	0.002389	0.01788	0.00445549	7.56051	5.48878	0.194704	2.62891	0.123506	0.0411688	-	-	upstream_gene_variant	PLLP	-
309	ALT	1	16:57320026:T:C	16	57320026	T	C	0.4174	0.4033	0.4086	0.01099	0.006462	0.0138415	0.002391	0.01792	0.00447387	7.46105	5.36669	0.143636	2.70427	0.105116	0.0316508	-	-	upstream_gene_variant	PLLP	-
310	ALT	1	16:58070964:T:A	16	58070964	T	A	0.236	0.6057	0.369	-0.01993	-0.006187	-0.0097123	0.002711	0.01803	0.00450602	12.845	12.7079	0.135794	1.50682	0.298744	0.23552	-	-	intron_variant	MMP15	-
310	ALT	1	16:58074210:A:G	16	58074210	A	G	0.2361	0.6393	0.3769	-0.01995	-0.009725	-0.00930747	0.002713	0.01837	0.00450915	12.7786	12.7142	0.224367	1.40887	0.26461	0.238098	-	-	intron_variant	MMP15	-
310	ALT	3	16:58159923:T:C	16	58159923	T	C	0.008062	-	-	0.0717	-0.0001608	-	0.01258	0.3805	-	7.91222	7.9203	0.000146463	-	0.958094	0.959366	-	-	intron_variant	C16orf80,RP11-459F6.3	-
311	ALT	1	16:72079657:C:T	16	72079657	C	T	0.1914	0.1565	0.2738	-0.02977	-0.01686	-0.0112673	0.002928	0.0226	0.0048571	22.4981	23.557	0.341362	1.69135	0.278261	0.28816	-	-	intron_variant	TXNL4B	Artery_Tibial(0.685)
311	ALT	1	16:72105965:T:C	16	72105965	T	C	0.1923	0.1569	0.2842	-0.02983	-0.01701	-0.0106596	0.002923	0.02263	0.0048221	22.3626	23.7263	0.344614	1.56759	0.409743	0.469552	-	-	intron_variant	HPR,TXNL4B	Artery_Tibial(0.220)
311	ALT	1	16:72114002:C:T	16	72114002	C	T	0.1931	0.1708	0.3305	-0.02958	-0.02155	-0.00817594	0.002918	0.02195	0.00449543	20.8595	23.4222	0.486503	1.16144	0.311996	0.242288	-	-	intron_variant	HPR,RP11-384M15.3,TXNL4B	-
311	ALT	2	16:72078043:C:T	16	72078043	C	T	0.1579	0.3118	-	-0.01615	-0.04753	-	0.003158	0.01816	-	7.38796	6.50112	2.05242	-	0.160861	-	-	-	downstream_gene_variant	TXNL4B	-
311	ALT	2	16:72132129:C:T	16	72132129	C	T	0.1583	0.3693	-	-0.01594	-0.05382	-	0.003157	0.01747	-	7.46105	6.35271	2.68506	-	0.590904	-	-	-	intron_variant	DHX38,TXNL4B	-
312	ALT	1	16:79742193:G:T	16	79742193	G	T	0.3822	0.4266	0.4394	0.01412	0.01152	0.0120889	0.002372	0.01676	0.00439848	10.3239	8.57902	0.308157	2.2227	0.111334	0.101312	-	-	intron_variant	RP11-345M22.1	Liver(0.101);Pituitary(0.129)
312	ALT	1	16:79742441:T:C	16	79742441	T	C	0.3829	0.4678	0.4485	0.01405	0.01432	0.0122203	0.002372	0.01652	0.00440173	10.3523	8.50086	0.413372	2.25972	0.112077	0.0829989	-	-	intron_variant	RP11-345M22.1	Brain_Anterior_cingulate_cortex_BA24(0.187);Brain_Cerebellar_Hemisphere(0.108);Brain_Hippocampus(0.190);Brain_Nucleus_accumbens_basal_ganglia(0.111);Liver(0.101)
312	ALT	1	16:79750512:A:G	16	79750512	A	G	0.383	0.5318	0.4518	0.01411	-0.007945	0.0129716	0.002372	0.01683	0.0044597	10.1207	8.56783	0.195946	2.44007	0.136001	0.0953433	-	-	intron_variant	RP11-345M22.1,RP11-345M22.2	Artery_Aorta(0.115);Artery_Coronary(0.315);Brain_Caudate_basal_ganglia(0.166);Brain_Cerebellar_Hemisphere(0.206);Brain_Cortex(0.153);Brain_Hippocampus(0.127);Brain_Hypothalamus(0.306);Brain_Nucleus_accumbens_basal_ganglia(0.178);Brain_Putamen_basal_ganglia(0.194);Esophagus_Muscularis(0.179);Heart_Atrial_Appendage(0.119);Kidney_Cortex(0.166);Minor_Salivary_Gland(0.299);Pancreas(0.357);Pituitary(0.194);Small_Intestine_Terminal_Ileum(0.281);Thyroid(0.208);Uterus(0.225)
312	ALT	1	16:79752469:T:C	16	79752469	T	C	0.3829	0.5319	0.4299	0.01386	-0.007455	0.0137514	0.002374	0.01684	0.00453251	10.02	8.27776	0.181784	2.6173	0.102535	0.0513017	-	-	intron_variant	RP11-345M22.1,RP11-345M22.2	Adrenal_Gland(0.451);Artery_Aorta(0.141);Artery_Coronary(0.315);Brain_Caudate_basal_ganglia(0.166);Brain_Cerebellar_Hemisphere(0.206);Brain_Cortex(0.153);Brain_Hippocampus(0.127);Brain_Hypothalamus(0.306);Brain_Nucleus_accumbens_basal_ganglia(0.178);Brain_Putamen_basal_ganglia(0.194);Esophagus_Mucosa(0.267);Kidney_Cortex(0.166);Minor_Salivary_Gland(0.104);Nerve_Tibial(0.395);Ovary(0.762);Pituitary(0.194);Prostate(0.165);Small_Intestine_Terminal_Ileum(0.195);Stomach(0.142);Thyroid(0.851);Uterus(0.225)
313	ALT	1	16:80497341:G:C	16	80497341	G	C	0.7287	0.7883	0.5363	-0.02971	-0.03809	-0.0120212	0.002591	0.02088	0.00434993	29.3565	29.712	1.16675	2.24277	0.187969	0.577536	-	-	intron_variant	RP11-525K10.3	-
313	ALT	1	16:80497601:C:A	16	80497601	C	A	0.2699	0.08198	0.4512	0.02927	0.09059	0.0117077	0.002593	0.0335	0.00424999	28.513	28.8231	2.16448	2.2311	0.125814	0.0764165	-	-	intron_variant	RP11-525K10.3	-
313	ALT	1	16:80498094:T:C	16	80498094	T	C	0.7293	0.8107	0.5364	-0.02962	-0.05896	-0.0120217	0.002594	0.0218	0.00434677	29.5758	29.4719	2.16501	2.2456	0.686217	0.346047	-	-	intron_variant	RP11-525K10.3	-
314	ALT	1	16:83980529:C:G	16	83980529	C	G	0.45	0.1099	0.7726	-0.02708	-0.04253	-0.0177082	0.002332	0.02951	0.00596308	32.2924	30.4477	0.825282	2.52557	0.998451	0.996221	-	-	intron_variant	OSGIN1,RP11-505K9.4	-
317	ALT	1	17:7185779:C:A	17	7185779	C	A	0.02507	-	-	0.0807	0.1814	-	0.007273	0.2181	-	27.9863	27.8813	0.391943	-	0.999998	0.999997	-	-	intron_variant	RP1-4G17.2,SLC2A4	Muscle_Skeletal(0.929)
318	ALT	1	17:9597295:G:C	17	9597295	G	C	0.2352	0.5567	0.6637	-0.01397	0.04539	-0.00382811	0.002726	0.01777	0.00474827	5.0998	6.52582	1.97306	0.376626	0.106755	0.0137368	-	-	intron_variant	USP43	-
318	ALT	1	17:9602122:G:A	17	9602122	G	A	0.2309	0.5677	0.6704	-0.01519	0.009613	-0.00365321	0.002752	0.01765	0.00477439	6.34294	7.46887	0.232105	0.352449	0.100646	0.111776	-	-	intron_variant	USP43	-
321	ALT	1	17:36073320:C:A	17	36073320	C	A	0.1289	0.03326	0.2519	-0.03553	-0.0629	-0.0232303	0.003444	0.05762	0.00501049	28.2343	24.2266	0.560677	5.4502	0.999995	0.999996	-	-	intron_variant	HNF1B	-
321	ALT	2	17:36077099:G:A	17	36077099	G	A	0.2173	0.05094	0.3313	0.01524	0.04691	0.0303813	0.002799	0.04393	0.00452585	15.6461	7.28514	0.54425	10.7193	0.124275	-	-	0.282864	intron_variant	HNF1B	-
321	ALT	2	17:36077279:C:T	17	36077279	C	T	0.217	0.05042	0.3313	0.01529	0.0491	0.0302738	0.002802	0.04395	0.00452713	15.6474	7.31449	0.578531	10.643	0.117963	-	-	0.239846	intron_variant	HNF1B	-
321	ALT	2	17:36078510:G:A	17	36078510	G	A	0.2163	0.047	0.3319	0.01562	0.04523	0.0299121	0.002808	0.04514	0.00452416	15.8162	7.57566	0.499837	10.4201	0.103866	-	-	0.147098	intron_variant	HNF1B	-
321	ALT	2	17:36079565:G:A	17	36079565	G	A	0.1869	0.04128	0.3286	0.01646	0.05695	0.0299356	0.002958	0.04595	0.00452407	16.104	7.58038	0.667156	10.4357	0.53772	-	-	0.157196	intron_variant	HNF1B	-
323	ALT	1	17:64210580:A:C	17	64210580	A	C	0.03046	-	-	0.08559	0.04147	-	0.006776	0.1876	-	35.8468	35.8482	0.0835201	-	0.732553	0.731311	-	-	missense_variant	APOH	-
323	ALT	1	17:64224775:C:T	17	64224775	C	T	0.03006	-	-	0.0853	0.04414	-	0.006815	0.1882	-	35.2188	35.2172	0.0890729	-	0.168345	0.169201	-	-	intron_variant	APOH	-
324	ALT	2	17:66444335:A:G	17	66444335	A	G	0.4878	0.5715	0.2635	-0.01298	-0.0254	-0.00987719	0.00231	0.01719	0.00484161	8.93219	7.71667	0.855382	1.38359	0.125783	-	-	-	intron_variant	RP11-120M18.2,WIPI1	Esophagus_Mucosa(0.373)
324	ALT	2	17:66445652:G:A	17	66445652	G	A	0.4877	0.555	0.2618	-0.01297	-0.02533	-0.0100009	0.002309	0.01713	0.00484392	8.95782	7.7119	0.85629	1.4094	0.12386	-	-	-	intron_variant	RP11-120M18.2,WIPI1	Esophagus_Mucosa(0.444)
324	ALT	2	17:66453320:A:C	17	66453320	A	C	0.488	0.496	0.2617	-0.01312	-0.0263	-0.011102	0.002309	0.01697	0.00484886	9.40871	7.87602	0.91653	1.65671	0.394916	-	-	-	intron_variant	RP11-120M18.2,WIPI1	Nerve_Tibial(0.250)
324	ALT	2	17:66454017:G:T	17	66454017	G	T	0.4869	0.4391	0.2576	-0.01285	-0.02052	-0.0108002	0.002308	0.01701	0.00485933	8.93367	7.5879	0.64267	1.58096	0.111193	-	-	-	intron_variant	RP11-120M18.2,WIPI1	Esophagus_Mucosa(0.123);Nerve_Tibial(0.220)
324	ALT	2	17:66455904:T:A	17	66455904	T	A	0.4869	0.5218	0.2583	-0.01264	-0.02831	-0.0114131	0.002307	0.01696	0.00484943	9.02269	7.36877	1.02194	1.73054	0.155412	-	-	-	intron_variant	RP11-120M18.2,WIPI1	-
326	ALT	1	17:70074148:T:C	17	70074148	T	C	0.6714	0.7378	0.7519	0.02058	-0.006508	0.00864168	0.002471	0.0192	0.00520271	15.4087	16.0873	0.133925	1.01451	0.945372	0.912579	-	-	intron_variant	AC007461.2,SOX9-AS1	-
327	ALT	1	17:72674975:T:C	17	72674975	T	C	0.7907	0.1443	0.5693	-0.01377	0.001045	-0.0125972	0.002854	0.02819	0.00518022	7.11583	5.85344	0.0130361	1.8232	0.0863473	0.142438	-	-	intron_variant	CTD-2006K23.2,RAB37	-
327	ALT	1	17:72677100:T:A	17	72677100	T	A	0.7901	0.1442	0.5699	-0.01363	0.001252	-0.0125596	0.00285	0.02817	0.00517846	7.01832	5.76154	0.0156752	1.81549	0.069769	0.116779	-	-	intron_variant	CTD-2006K23.2,RAB37	-
327	ALT	1	17:72677157:T:C	17	72677157	T	C	0.7889	0.1521	0.5699	-0.0139	-0.0005435	-0.0125596	0.002834	0.0274	0.00517846	7.28887	6.02892	0.00692794	1.81549	0.124419	0.207486	-	-	intron_variant	CTD-2006K23.2,RAB37	-
327	ALT	1	17:72678708:C:T	17	72678708	C	T	0.7889	0.1429	0.5723	-0.01362	0.0002737	-0.0138989	0.002844	0.0282	0.00497582	7.47457	5.77575	0.00337622	2.28254	0.168384	0.119713	-	-	intron_variant	CTD-2006K23.2,RAB37	-
327	ALT	1	17:72688065:C:T	17	72688065	C	T	0.787	0.143	0.5976	-0.0137	0.006006	-0.0127809	0.002831	0.02818	0.00476329	7.40088	5.88502	0.0802811	2.13716	0.160307	0.149422	-	-	intron_variant	CD300LF,RAB37	-
327	ALT	1	17:72690829:G:A	17	72690829	G	A	0.7768	0.145	0.5908	-0.01314	-0.0004754	-0.014418	0.002771	0.02761	0.00468304	7.7428	5.67438	0.00600753	2.68223	0.283649	0.0961617	-	-	3_prime_UTR_variant	CD300LF,RAB37	-
328	ALT	1	17:73801154:T:C	17	73801154	T	C	0.3438	0.9139	0.4618	-0.01595	-0.06856	-0.0229999	0.002435	0.03933	0.004447	16.0256	10.2409	1.08992	6.63525	0.849911	-	-	0.0660378	intron_variant	UNK	-
329	ALT	1	17:75369578:T:C	17	75369578	T	C	0.4891	0.2808	-	0.0134	-0.009778	-	0.002318	0.01884	-	7.85605	8.12886	0.219136	-	0.0282786	0.216095	-	-	5_prime_UTR_variant	RP11-936I5.1,SEPT9	-
329	ALT	1	17:75370274:T:C	17	75370274	T	C	0.49	0.3484	0.1878	0.01368	-0.001082	0.0170809	0.002318	0.0181	0.0056688	10.2403	8.44381	0.0212118	2.58744	0.924835	0.438997	-	-	non_coding_transcript_exon_variant	RP11-936I5.1,SEPT9	-
330	ALT	1	17:79480686:T:C	17	79480686	T	C	0.4172	0.4548	-	0.02845	0.03636	-	0.002344	0.01674	-	34.1576	33.1743	1.52502	-	0.6184	0.650127	-	-	intron_variant	AC139149.1,ACTG1,RP13-766D20.1,RP13-766D20.2	Liver(0.465)
330	ALT	1	17:79481772:T:C	17	79481772	T	C	0.4177	0.454	-	0.02832	0.03677	-	0.002344	0.01674	-	33.8807	32.8807	1.55201	-	0.335162	0.340268	-	-	intron_variant	AC139149.1,ACTG1,RP13-766D20.1,RP13-766D20.2	Liver(0.475)
331	ALT	1	18:21078579:A:T	18	21078579	A	T	0.6496	0.6182	0.6052	-0.01388	0.03834	0.0133608	0.002441	0.01737	0.00459315	3.10259	7.88639	1.5639	2.44039	0.28468	-	-	-	upstream_gene_variant	C18orf8	Brain_Caudate_basal_ganglia(0.206)
332	ALT	1	18:45663787:C:T	18	45663787	C	T	0.6253	0.7663	0.6147	0.01444	0.01726	0.00179471	0.002409	0.02016	0.00453821	7.51813	8.6893	0.406809	0.159581	0.138638	0.148007	-	-	intron_variant	ZBTB7C	-
332	ALT	1	18:45663793:A:C	18	45663793	A	C	0.6253	0.7634	0.6125	0.01454	0.01431	0.00204924	0.002409	0.02005	0.00452021	7.62912	8.80059	0.322938	0.186889	0.164671	0.189574	-	-	intron_variant	ZBTB7C	-
332	ALT	1	18:45665107:A:C	18	45665107	A	C	0.6344	0.7639	0.624	0.01441	0.01604	0.00124552	0.002395	0.02011	0.00453176	7.42412	8.74956	0.371514	0.105996	0.150981	0.176311	-	-	intron_variant	ZBTB7C	-
332	ALT	1	18:45665900:G:A	18	45665900	G	A	0.6345	0.7639	0.6041	0.01462	0.01724	0.0019692	0.002395	0.02011	0.00458968	7.84375	8.98633	0.407504	0.175297	0.279396	0.295403	-	-	intron_variant	ZBTB7C	-
333	ALT	1	18:55313997:C:T	18	55313997	C	T	0.1236	0.04455	-	-0.04451	-0.01282	-	0.003494	0.0414	-	36.3387	36.4448	0.121008	-	0.212273	0.21513	-	-	3_prime_UTR_variant	ATP8B1,RP11-35G9.3,RP11-35G9.5	-
333	ALT	1	18:55317896:G:A	18	55317896	G	A	0.1234	0.02199	-	-0.04441	-0.0238	-	0.003493	0.06638	-	36.313	36.3059	0.142705	-	0.14911	0.148776	-	-	intron_variant	ATP8B1,RP11-35G9.3,RP11-35G9.5	-
333	ALT	1	18:55318487:G:A	18	55318487	G	A	0.1235	0.02199	-	-0.04441	-0.02402	-	0.003493	0.06638	-	36.314	36.3059	0.144203	-	0.149266	0.14873	-	-	intron_variant	ATP8B1,RP11-35G9.3,RP11-35G9.5	-
333	ALT	1	18:55319032:T:C	18	55319032	T	C	0.1235	0.02203	-	-0.04445	-0.02412	-	0.003495	0.06646	-	36.3375	36.3291	0.144686	-	0.159694	0.158388	-	-	intron_variant	ATP8B1,RP11-35G9.3,RP11-35G9.5	-
333	ALT	1	18:55322011:C:T	18	55322011	C	T	0.1236	0.02527	-	-0.0444	0.01423	-	0.003492	0.05808	-	36.1015	36.3102	0.093422	-	0.148547	0.14961	-	-	intron_variant	ATP8B1,RP11-35G9.3,RP11-35G9.5	-
333	ALT	1	18:55322502:C:T	18	55322502	C	T	0.1236	0.02235	-	-0.04445	-0.02384	-	0.003492	0.06606	-	36.3971	36.3898	0.143763	-	0.181109	0.179367	-	-	missense_variant	ATP8B1,RP11-35G9.3,RP11-35G9.5	-
334	ALT	1	18:56084054:T:C	18	56084054	T	C	0.8	0.8564	0.8367	-0.0378	0.009733	-0.0398195	0.002888	0.0239	0.00644191	45.9112	38.4175	0.16505	9.19677	0.708871	0.66019	-	0.132962	non_coding_transcript_exon_variant	RP11-1151B14.2	-
334	ALT	1	18:56087648:T:C	18	56087648	T	C	0.7972	0.6034	0.8329	-0.03703	-0.008689	-0.0391961	0.002875	0.01777	0.00636073	44.9978	37.2341	0.204215	9.14423	0.0662735	0.0743701	-	0.119811	downstream_gene_variant	RP11-1151B14.2	-
334	ALT	1	18:56089116:A:G	18	56089116	A	G	0.7975	0.8854	0.8423	-0.03704	-0.002435	-0.0392092	0.002875	0.0266	0.00635073	45.1824	37.2536	0.032891	9.17654	0.0686359	0.077995	-	0.128307	downstream_gene_variant	RP11-1151B14.2	-
334	ALT	1	18:56095378:T:G	18	56095378	T	G	0.7967	0.8671	0.8644	-0.03699	-0.0003927	-0.0385556	0.002871	0.02509	0.00616032	45.3302	37.2566	0.00545749	9.41096	0.115604	0.0780206	-	0.20714	intergenic_variant	NA	-
335	ALT	1	18:60845884:T:C	18	60845884	T	C	0.3767	0.2145	0.4703	-0.01554	0.01831	-0.0168002	0.002381	0.02086	0.00431365	13.0996	10.1723	0.42013	4.00729	0.999592	0.987608	-	-	intron_variant	BCL2	-
335	ALT	2	18:60783211:G:A	18	60783211	G	A	0.0961	0.01156	-	0.02369	0.1125	-	0.003903	0.1138	-	8.97428	8.89226	0.490972	-	0.238902	0.244144	-	-	intergenic_variant	NA	-
335	ALT	2	18:60783729:A:G	18	60783729	A	G	0.09609	0.01156	-	0.02357	0.1128	-	0.003905	0.1138	-	8.88306	8.80099	0.492709	-	0.198546	0.202145	-	-	intergenic_variant	NA	-
335	ALT	2	18:60785638:G:A	18	60785638	G	A	0.09601	0.01156	-	0.02351	0.1143	-	0.003909	0.114	-	8.82594	8.74319	0.50026	-	0.178271	0.179518	-	-	downstream_gene_variant	BCL2	-
335	ALT	2	18:60788745:A:G	18	60788745	A	G	0.09708	0.01162	-	0.02329	0.1172	-	0.003893	0.1142	-	8.74232	8.65818	0.516036	-	0.152496	0.151891	-	-	downstream_gene_variant	BCL2	-
336	ALT	1	18:77156537:C:G	18	77156537	C	G	0.487	0.1582	0.3744	-0.01325	0.02589	-0.0137796	0.002336	0.02419	0.00503089	9.19491	7.85058	0.545926	2.21023	0.483615	0.822888	-	-	intron_variant	NFATC1	Heart_Left_Ventricle(0.130)
336	ALT	1	18:77160235:A:C	18	77160235	A	C	0.4885	0.1668	0.3719	-0.01238	0.02032	-0.0184483	0.002345	0.02368	0.00525765	9.10552	6.88717	0.408009	3.34674	0.454243	0.108656	-	-	intron_variant	NFATC1	Heart_Left_Ventricle(0.566);Muscle_Skeletal(1.000);Pancreas(0.332)
337	ALT	1	19:807442:G:C	19	807442	G	C	0.604	0.94786	0.5011	0.01165	0.07931	0.0309951	0.002358	0.04991	0.00676366	9.35477	6.10862	0.950601	5.33795	0.914965	-	-	-	non_coding_transcript_exon_variant	MIR4745,PTBP1	-
338	ALT	1	19:3750615:T:C	19	3750615	T	C	0.5451	0.3237	0.5845	-0.01663	-0.05217	-0.0170071	0.002318	0.01803	0.00477682	15.9397	12.1386	2.41912	3.43135	0.0274868	0.281689	-	-	missense_variant	AC005954.3,AC005954.4,APBA3,TJP3	-
338	ALT	1	19:3750622:A:C	19	3750622	A	C	0.5465	0.5178	0.5476	-0.0166	-0.06957	-0.0172492	0.002321	0.01715	0.00492146	16.3416	12.0682	4.30276	3.34029	0.855914	0.248111	-	-	synonymous_variant	AC005954.3,AC005954.4,APBA3,TJP3	-
338	ALT	1	19:3750690:A:C	19	3750690	A	C	0.5455	0.4713	0.5356	-0.01662	-0.05789	-0.0170587	0.002319	0.01697	0.00488558	16.0911	12.1151	3.18943	3.3187	0.0989119	0.267675	-	-	3_prime_UTR_variant	AC005954.3,AC005954.4,APBA3,TJP3	-
342	ALT	1	19:7962429:A:C	19	7962429	A	C	0.7095	0.5499	0.5521	-0.01841	0.01624	-0.00224893	0.002566	0.01684	0.00455978	9.55705	12.1395	0.475136	0.206305	0.372757	0.319488	-	-	intron_variant	AC010336.1,LRRC8E,RN7SL115P	-
342	ALT	1	19:7968168:G:A	19	7968168	G	A	0.3829	0.5499	0.2841	0.01647	-0.01605	0.00116844	0.002374	0.01709	0.00502398	9.26281	11.3994	0.45885	0.0882602	0.0896923	0.140679	-	-	5_prime_UTR_variant	AC010336.1,LRRC8E,MAP2K7,RN7SL115P	-
342	ALT	1	19:7970635:A:G	19	7970635	A	G	0.6162	0.4519	0.5584	-0.01671	0.01293	-0.00236341	0.00237	0.01691	0.00462084	9.7018	11.7493	0.35214	0.215366	0.181143	0.294578	-	-	intron_variant	AC010336.1,LRRC8E,MAP2K7,RN7SL115P	-
342	ALT	1	19:7972615:A:G	19	7972615	A	G	0.5659	0.3572	0.2142	-0.01605	0.001937	-0.010921	0.002327	0.01816	0.00547841	11.7978	11.2757	0.0385522	1.33525	0.169157	0.0736976	-	-	intron_variant	AC010336.1,CTD-3193O13.13,MAP2K7	-
344	ALT	1	19:10347084:T:C	19	10347084	T	C	0.807	0.7422	0.4145	-0.02072	0.0105	-0.015567	0.002932	0.01943	0.00456553	13.7261	11.8	0.229944	3.18682	0.621513	-	-	-	intergenic_variant	NA	Artery_Tibial(0.847);Liver(0.394)
344	ALT	2	19:10347032:C:T	19	10347032	C	T	0.1876	0.1057	0.09712	-0.02355	-0.02206	-0.00711445	0.002954	0.029	0.00734703	14.1916	14.8074	0.349846	0.477721	0.209008	0.266344	-	-	intergenic_variant	NA	Liver(0.499)
344	ALT	2	19:10350649:C:T	19	10350649	C	T	0.187	0.1032	0.09812	-0.02399	-0.02155	-0.00775016	0.002959	0.02935	0.00731447	14.7192	15.2866	0.334605	0.538588	0.77485	0.703679	-	-	intergenic_variant	NA	Liver(0.499)
344	ALT	3	19:10332988:C:T	19	10332988	C	T	0.605	0.3627	0.2217	-0.0215	-0.01352	-0.00993974	0.002387	0.01903	0.0052237	18.6694	18.6746	0.321099	1.24363	-	0.503931	-	-	non_coding_transcript_exon_variant	CTD-2369P2.2,DNMT1,S1PR2	-
344	ALT	3	19:10334663:T:G	19	10334663	T	G	0.6089	0.7521	0.2597	-0.02173	-0.00643	-0.00599663	0.002409	0.02018	0.00503622	17.2331	18.727	0.124936	0.631209	-	0.480251	-	-	synonymous_variant	CTD-2369P2.2,DNMT1,S1PR2	-
346	ALT	1	19:19379549:C:T	19	19379549	C	T	0.07479	0.03179	0.06346	0.09808	0.04185	0.0378437	0.004373	0.05061	0.00863188	106.419	110.683	0.389034	4.93396	0.986853	0.971548	-	-	missense_variant	AC138430.4,TM6SF2	-
346	ALT	2	19:18241898:A:G	19	18241898	A	G	0.2556	0.2029	0.1014	0.03072	-0.02656	0.0371767	0.002647	0.02056	0.00707231	34.9404	30.4134	0.706822	6.83358	0.16884	0.221661	-	-	intron_variant	MAST3	-
346	ALT	2	19:18244690:G:A	19	18244690	G	A	0.2561	0.1713	0.102	0.03052	-0.03301	0.0381819	0.002644	0.02233	0.00703169	34.9931	30.0971	0.855947	7.24901	0.273898	0.107521	-	-	intron_variant	MAST3	-
346	ALT	2	19:18248499:C:T	19	18248499	C	T	0.2576	0.1715	0.09854	0.03035	-0.03313	0.0382944	0.002641	0.02237	0.00716778	34.5311	29.8388	0.858217	7.03793	0.1357	0.0798698	-	-	intron_variant	MAST3	-
346	ALT	3	19:19380513:A:G	19	19380513	A	G	0.01117	-	-	0.1089	0.4491	-	0.01048	0.2684	-	24.8277	24.5657	1.02559	-	0.582994	0.582988	-	-	missense_variant	AC138430.4,TM6SF2	-
346	ALT	3	19:19396616:C:T	19	19396616	C	T	0.01106	-	-	0.1088	0.4388	-	0.01049	0.2693	-	24.7305	24.4772	0.986209	-	0.416381	0.416448	-	-	intron_variant	SUGP1	-
346	ALT	4	19:17842221:G:C	19	17842221	G	C	0.4972	0.6695	-	0.01499	0.009972	-	0.002308	0.01789	-	10.132	10.0802	0.238636	-	0.375608	0.366355	-	-	intron_variant	CTD-3149D2.4,MAP1S	Esophagus_Mucosa(0.102)
346	ALT	4	19:17842620:A:G	19	17842620	A	G	0.4971	0.5244	-	0.01503	0.00802	-	0.002308	0.01699	-	10.1426	10.1302	0.195931	-	0.403824	0.409996	-	-	intron_variant	CTD-3149D2.4,MAP1S	-
346	ALT	5	19:18735666:T:C	19	18735666	T	C	0.4512	0.5391	0.5893	-0.01316	0.00692	-0.00472918	0.002332	0.01787	0.00479237	7.23322	7.77756	0.155785	0.489813	0.670967	0.647637	-	-	downstream_gene_variant	TMEM59L	-
346	ALT	5	19:18741502:T:C	19	18741502	T	C	0.4363	0.5175	0.5871	-0.01245	-0.002256	-0.00467776	0.002356	0.01789	0.00477933	6.58788	6.89918	0.0459266	0.484518	0.13934	0.156997	-	-	downstream_gene_variant	RN7SL155P	-
347	ALT	1	19:33876955:C:T	19	33876955	C	T	0.5042	0.6786	0.3188	-0.02619	-0.002861	-0.000441368	0.002315	0.01815	0.00472609	23.4909	28.9472	0.0581172	0.0335795	0.0956233	0.1085	-	-	downstream_gene_variant	CEBPG,PEPD	-
347	ALT	1	19:33877749:C:T	19	33877749	C	T	0.4872	0.6801	0.3201	-0.02595	-0.00324	8.56333e-06	0.002314	0.01821	0.00471604	22.9147	28.46	0.0661168	0.000629657	0.10724	0.114355	-	-	downstream_gene_variant	CEBPG,PEPD	Brain_Putamen_basal_ganglia(0.597)
347	ALT	1	19:33882652:A:G	19	33882652	A	G	0.5043	0.7191	0.2681	-0.02643	-0.00243	-0.0018298	0.002313	0.01918	0.00501007	24.9662	29.5121	0.0461523	0.145728	0.248152	0.26023	-	-	intron_variant	PEPD	-
347	ALT	1	19:33883040:G:T	19	33883040	G	T	0.5043	0.7897	0.2664	-0.02639	-0.03049	-0.00178121	0.002313	0.02144	0.0050252	25.5306	29.4257	0.809683	0.140863	0.274108	0.227131	-	-	intron_variant	PEPD	-
347	ALT	1	19:33883197:G:C	19	33883197	G	C	0.5043	0.719	0.2674	-0.02644	-0.004066	-0.00183282	0.002313	0.01919	0.00503437	25.0618	29.5338	0.0797724	0.145201	0.248989	0.266565	-	-	intron_variant	PEPD	-
347	ALT	2	19:33894846:C:T	19	33894846	C	T	0.6659	0.8698	0.4182	-0.02468	-0.06281	-0.00833598	0.002451	0.02594	0.00433736	22.2845	23.1222	1.81072	1.26266	0.140002	0.100415	-	-	intron_variant	PEPD	-
347	ALT	2	19:33896432:A:C	19	33896432	A	C	0.6656	0.8462	0.4186	-0.02479	-0.04609	-0.00835313	0.00245	0.02343	0.0043391	22.3614	23.3391	1.30832	1.26585	0.0811104	0.142399	-	-	intron_variant	PEPD	-
347	ALT	2	19:33899065:G:A	19	33899065	G	A	0.6655	0.6401	0.4339	-0.02481	-0.02919	-0.00858568	0.002449	0.0173	0.00425601	22.4653	23.3937	1.03835	1.35988	0.0961932	0.167302	-	-	intron_variant	PEPD	-
347	ALT	2	19:33900257:C:G	19	33900257	C	G	0.6707	0.8715	0.4238	-0.02543	-0.05798	-0.00913474	0.00246	0.026	0.00435252	23.6192	24.3212	1.58927	1.44562	0.500954	0.38314	-	-	intron_variant	PEPD	-
347	ALT	2	19:33909710:T:G	19	33909710	T	G	0.6247	0.5664	0.3426	-0.02467	-0.02721	-0.0119244	0.002386	0.01587	0.00450159	25.1166	24.3306	1.06335	2.09287	0.116438	0.0713096	-	-	intron_variant	PEPD	-
348	ALT	1	19:36038390:A:G	19	36038390	A	G	0.6315	0.5707	0.7468	-0.01878	0.005015	-0.013339	0.002392	0.01685	0.00529175	15.2123	14.3849	0.115778	1.93138	0.587747	0.521924	-	-	3_prime_UTR_variant	AD000090.2,ATP4A,GAPDHS,TMEM147	Esophagus_Mucosa(0.118);Liver(0.999);Skin_Not_Sun_Exposed_Suprapubic(0.379);Skin_Sun_Exposed_Lower_leg(0.715)
348	ALT	1	19:36045772:A:G	19	36045772	A	G	0.6265	0.4338	0.6772	-0.01829	0.02338	-0.00639978	0.002398	0.01746	0.0051233	12.2691	13.6199	0.7434	0.674464	0.0276564	0.109059	-	-	intron_variant	ATP4A	Pituitary(0.410)
349	ALT	1	19:38758471:G:A	19	38758471	G	A	0.1511	0.0623	0.1849	0.01902	-0.02827	0.00986811	0.003211	0.03576	0.0054684	8.55207	8.50117	0.367332	1.14787	0.26946	0.257214	-	-	intron_variant	SPINT2	-
349	ALT	1	19:38758752:C:T	19	38758752	C	T	0.1511	0.1035	0.1849	0.01917	0.02001	0.00987786	0.003207	0.02751	0.00544361	9.0114	8.64489	0.330685	1.15746	0.359727	0.350819	-	-	intron_variant	SPINT2	-
349	ALT	1	19:38759103:T:C	19	38759103	T	C	0.151	0.06431	0.1848	0.01921	-0.01418	0.0100503	0.003208	0.03517	0.00544452	8.82827	8.67318	0.163162	1.18776	0.341439	0.37294	-	-	intron_variant	SPINT2	-
350	ALT	1	19:41333726:C:G	19	41333726	C	G	-	-	0.1151	-0.008458	0.1388	-0.0569506	0.02751	0.3442	0.00651536	16.9763	0.120045	0.163194	17.6362	0.296315	-	-	0.0944378	intron_variant	CTC-490E21.10,CTC-490E21.12,CYP2F2P	-
350	ALT	1	19:41343749:C:T	19	41343749	C	T	-	0.09443	0.09452	-0.002769	-0.05978	-0.0610861	0.02687	0.02693	0.00683512	18.51	0.0371943	1.5779	18.3984	0.288698	-	-	0.697916	intron_variant	CTC-490E21.10,CTC-490E21.12	-
350	ALT	1	19:41349233:A:G	19	41349233	A	G	-	-	0.09405	-0.004603	0.5326	-0.0601178	0.02878	0.3825	0.00683664	16.9731	0.0590204	0.785697	17.8386	0.361237	-	-	0.192466	intron_variant	CTC-490E21.12,CYP2A6	-
350	ALT	2	19:41353107:T:C	19	41353107	T	C	0.5779	0.3936	0.2946	0.01837	0.02089	0.0139838	0.002335	0.01697	0.00553179	16.0575	14.4406	0.660898	1.94026	0.99801	0.99877	-	-	intron_variant	CTC-490E21.12,CYP2A6	-
351	ALT	1	19:45411941:T:C	19	45411941	T	C	0.1544	0.2299	0.08374	-0.04243	-0.007647	-0.0326905	0.00318	0.01983	0.00767295	42.9747	39.8843	0.155043	4.69041	1	1	-	-	missense_variant	APOE,TOMM40	-
352	ALT	1	19:45715680:T:C	19	45715680	T	C	0.3413	0.04688	0.06881	0.01689	0.01915	-0.00396629	0.00244	0.05548	0.00848972	10.1893	11.3517	0.136697	0.193572	-	0.10516	-	-	intron_variant	AC006126.3,EXOC3L2,MARK4	Testis(0.438)
352	ALT	1	19:45715976:A:G	19	45715976	A	G	0.3415	0.046	0.06865	0.01724	0.004481	-0.00410331	0.002445	0.05634	0.00849769	10.5042	11.7509	0.0284425	0.201221	-	0.191662	-	-	3_prime_UTR_variant	AC006126.3,EXOC3L2,MARK4	-
352	ALT	1	19:45716192:G:C	19	45716192	G	C	0.378	0.0492	0.06734	0.01713	0.02599	-0.00562637	0.002408	0.05356	0.00846248	10.6068	11.9473	0.202387	0.29573	-	0.479973	-	-	3_prime_UTR_variant	AC006126.3,EXOC3L2,MARK4	-
353	ALT	1	19:46868385:A:G	19	46868385	A	G	0.3076	0.07372	0.03932	-0.01367	-0.01623	-0.0124378	0.0025	0.03477	0.0107499	7.68613	7.34185	0.193375	0.606836	-	0.124415	-	-	intron_variant	PPP5C	-
353	ALT	1	19:46878629:G:A	19	46878629	G	A	0.3045	0.09138	0.03905	-0.01404	-0.02073	-0.0123605	0.002509	0.03069	0.0108207	8.03621	7.65849	0.301568	0.596313	-	0.235084	-	-	intron_variant	PPP5C	-
356	ALT	1	19:51625709:A:G	19	51625709	A	G	0.5629	0.5887	0.5639	0.01278	0.03865	0.0118588	0.002345	0.01762	0.00452555	9.41476	7.29757	1.54869	2.05639	0.695133	0.226118	-	-	intron_variant	SIGLEC18P,SIGLEC9	-
356	ALT	1	19:51626237:A:G	19	51626237	A	G	0.5652	0.874	0.5611	0.01259	-0.01178	0.0113226	0.002348	0.02703	0.00446725	8.37304	7.0846	0.178504	1.94853	0.0385817	0.119425	-	-	upstream_gene_variant	SIGLEC18P,SIGLEC9	-
356	ALT	1	19:51627766:T:G	19	51627766	T	G	0.558	0.8593	0.5599	0.01273	0.000233	0.0112843	0.002321	0.02554	0.00433036	8.82974	7.38283	0.00317277	2.03789	0.087437	0.264791	-	-	upstream_gene_variant	SIGLEC18P,SIGLEC9	-
356	ALT	1	19:51628529:A:G	19	51628529	A	G	0.5563	0.3672	0.5614	0.01257	0.01797	0.0114195	0.002319	0.01765	0.00427029	9.01927	7.22583	0.510582	2.12544	0.118104	0.188087	-	-	missense_variant	SIGLEC18P,SIGLEC9	-
356	ALT	1	19:51630482:C:A	19	51630482	C	A	0.5595	0.8774	0.5604	0.0126	0.004364	0.011343	0.002321	0.02764	0.00441886	8.69122	7.2459	0.0582175	1.98887	0.0603763	0.197891	-	-	missense_variant	SIGLEC18P,SIGLEC9	-
358	ALT	1	19:55519692:C:T	19	55519692	C	T	0.4202	0.2508	0.1468	0.01367	0.01683	0.00217302	0.00239	0.02002	0.00596458	7.43098	7.9717	0.397355	0.145318	0.33323	0.355219	-	-	intron_variant	CTC-550B14.7	-
358	ALT	1	19:55519747:A:C	19	55519747	A	C	0.3978	0.1985	0.09278	0.01388	0.01593	0.00201315	0.002432	0.02184	0.0064593	7.41375	7.93996	0.331838	0.121884	0.288933	0.309847	-	-	intron_variant	CTC-550B14.7	-
360	ALT	1	20:12958687:A:G	20	12958687	A	G	0.6087	0.7468	0.5392	-0.02047	0.01927	-0.00992696	0.002365	0.02031	0.00431229	16.927	17.3087	0.465054	1.67092	0.0560674	0.146084	-	-	intergenic_variant	NA	-
360	ALT	1	20:12959885:A:G	20	12959885	A	G	0.6085	0.8667	0.5392	-0.0204	0.05713	-0.00987989	0.002364	0.02633	0.00431127	16.6153	17.2101	1.52253	1.65904	0.248705	0.118803	-	-	regulatory_region_variant	NA	Liver(0.203)
360	ALT	1	20:12962718:A:G	20	12962718	A	G	0.6084	0.8541	0.5414	-0.02048	0.04715	-0.00965367	0.002362	0.02515	0.00424864	16.7215	17.3668	1.2159	1.63684	0.199394	0.168083	-	-	intergenic_variant	NA	-
360	ALT	1	20:12966089:T:G	20	12966089	T	G	0.6082	0.8548	0.5408	-0.02037	0.04551	-0.010053	0.002362	0.02523	0.00431587	16.7471	17.1896	1.14714	1.7024	0.13306	0.114337	-	-	regulatory_region_variant	NA	-
360	ALT	1	20:12969400:A:G	20	12969400	A	G	0.6076	0.866	0.5415	-0.02041	0.05057	-0.00976653	0.002361	0.02612	0.00423776	16.7001	17.2678	1.27687	1.67394	0.187421	0.13502	-	-	intergenic_variant	NA	Liver(0.203)
360	ALT	1	20:12973521:A:T	20	12973521	A	T	0.6076	0.8885	0.5333	-0.0204	0.05002	-0.00959157	0.002363	0.02871	0.00433563	16.6885	17.2239	1.08903	1.56947	0.0998798	0.122046	-	-	intergenic_variant	NA	-
362	ALT	1	20:14671213:A:T	20	14671213	A	T	0.3093	0.4943	0.5998	0.01618	0.009578	0.0092034	0.002499	0.01695	0.0044054	10.6221	10.022	0.242586	1.43537	-	0.125886	-	-	intron_variant	MACROD2	-
362	ALT	1	20:14678135:G:T	20	14678135	G	T	0.3079	0.3107	0.627	0.01616	-0.001196	0.00725481	0.0025	0.0183	0.00435773	9.75995	9.99152	0.0232415	1.01796	-	0.124177	-	-	intron_variant	MACROD2	-
362	ALT	1	20:14682334:G:A	20	14682334	G	A	0.3087	0.3119	0.6228	0.01608	-0.001888	0.00694925	0.002501	0.01836	0.00446036	9.56384	9.8925	0.0371119	0.923605	-	0.101175	-	-	intron_variant	MACROD2	-
366	ALT	1	20:33538721:G:T	20	33538721	G	T	0.1873	0.1784	0.1483	0.02518	-0.001329	0.0245314	0.002966	0.02179	0.00600683	20.0305	16.6831	0.0216523	4.35376	0.167996	0.042356	-	-	intron_variant	GSS	-
366	ALT	1	20:33540000:G:A	20	33540000	G	A	0.1873	0.1783	0.1483	0.02519	-0.001317	0.0243714	0.002966	0.02178	0.00596183	20.0496	16.6957	0.0214622	4.36123	0.174379	0.0431064	-	-	intron_variant	GSS	-
366	ALT	1	20:33549946:C:T	20	33549946	C	T	0.1869	0.1809	0.1525	0.02513	-0.0006002	0.0238885	0.002969	0.02157	0.00593322	19.8422	16.5883	0.00974944	4.24658	0.109804	0.0379175	-	-	intergenic_variant	NA	-
366	ALT	2	20:32298286:C:T	20	32298286	C	T	0.1548	0.02074	-	0.02713	0.002899	-	0.003191	0.07438	-	16.7069	16.7298	0.0137166	-	0.393864	0.389599	-	-	intron_variant	PXMP4	-
366	ALT	2	20:32300671:G:A	20	32300671	G	A	0.1545	0.02013	-	0.02697	0.00788	-	0.003195	0.07738	-	16.4923	16.5034	0.0367376	-	0.263435	0.262777	-	-	intron_variant	PXMP4	-
366	ALT	2	20:32308275:C:T	20	32308275	C	T	0.1548	0.02018	-	0.02691	-0.007344	-	0.003188	0.07802	-	16.4619	16.5023	0.0338554	-	0.252635	0.258059	-	-	upstream_gene_variant	PXMP4	-
367	ALT	1	20:39165692:G:A	20	39165692	G	A	0.03153	0.006395	-	0.04128	0.1228	-	0.006593	0.1018	-	9.59946	9.41787	0.642624	-	0.0711082	0.108718	-	-	regulatory_region_variant	NA	-
367	ALT	1	20:39179822:G:C	20	39179822	G	C	0.0293	-	-	0.04493	0.05539	-	0.006754	0.1854	-	10.5591	10.5399	0.116268	-	0.905043	0.867729	-	-	regulatory_region_variant	NA	-
367	ALT	2	20:39192176:C:G	20	39192176	C	G	0.3884	0.8172	-	-0.01497	0.0002875	-	0.002391	0.02472	-	9.33339	9.41729	0.0040488	-	0.0444461	0.101733	-	-	regulatory_region_variant	NA	-
367	ALT	2	20:39198468:T:C	20	39198468	T	C	0.3858	0.6845	0.5422	-0.01506	-0.0007263	-0.00955595	0.002387	0.0196	0.00439538	10.2356	9.55202	0.0130312	1.52727	0.141885	0.158146	-	-	intergenic_variant	NA	-
368	ALT	1	20:43042364:C:T	20	43042364	C	T	0.03108	-	0.01425	0.0408	-0.003422	0.0202631	0.006618	0.1682	0.017847	9.16615	9.15193	0.00710718	0.591393	0.999933	0.999813	-	-	missense_variant	HNF4A	-
369	ALT	1	20:45549871:G:A	20	45549871	G	A	0.3324	0.134	0.07654	-0.01322	0.03333	-0.018693	0.002457	0.0256	0.00745724	8.05507	7.12924	0.714595	1.91411	0.238687	-	-	-	intron_variant	EYA2	-
369	ALT	1	20:45551734:C:T	20	45551734	C	T	0.332	0.04401	0.07869	-0.01305	-0.05311	-0.0182396	0.002458	0.04918	0.00737592	8.34314	6.95817	0.55256	1.87277	0.199374	-	-	-	intron_variant	EYA2	-
369	ALT	1	20:45552098:A:C	20	45552098	A	C	0.332	0.04396	0.07883	-0.01302	-0.0535	-0.018005	0.002458	0.04921	0.00737006	8.28954	6.92912	0.557585	1.83666	0.177639	-	-	-	intron_variant	EYA2	-
369	ALT	1	20:45556516:G:A	20	45556516	G	A	0.3318	0.04401	0.08075	-0.01312	-0.04826	-0.0184197	0.00246	0.04898	0.00728613	8.44478	7.01581	0.488817	1.94044	0.231056	-	-	-	intron_variant	EYA2	-
369	ALT	2	20:45598564:G:A	20	45598564	G	A	0.2819	0.108	-	-0.0152	0.04418	-	0.002558	0.02787	-	8.10702	8.5508	0.947241	-	0.123144	0.082632	-	-	intron_variant	EYA2	-
369	ALT	2	20:45599090:C:G	20	45599090	C	G	0.2819	0.1377	-	-0.01531	0.03351	-	0.002559	0.02444	-	8.19784	8.65891	0.768684	-	0.120418	0.1038	-	-	intron_variant	EYA2	-
369	ALT	2	20:45602638:G:A	20	45602638	G	A	0.2803	0.1064	-	-0.01546	0.04147	-	0.002567	0.02802	-	8.34094	8.76537	0.857393	-	0.157697	0.125764	-	-	intron_variant	EYA2	-
369	ALT	2	20:45603824:C:T	20	45603824	C	T	0.28	0.171	-	-0.01549	0.01743	-	0.002571	0.0224	-	8.43121	8.77154	0.36002	-	0.0804072	0.126981	-	-	intron_variant	EYA2	-
369	ALT	2	20:45604240:T:C	20	45604240	T	C	0.2799	0.1708	-	-0.01555	0.0167	-	0.002572	0.02241	-	8.49607	8.82799	0.340893	-	0.0888243	0.142755	-	-	intron_variant	EYA2	-
372	ALT	1	20:62350413:A:G	20	62350413	A	G	0.9192	0.98252	-	0.02927	-0.07744	-	0.00421	0.07279	-	11.2213	11.445	0.54154	-	0.133721	0.103271	-	-	intron_variant	RP4-583P15.15,ZGPAT	-
372	ALT	2	20:62489027:G:A	20	62489027	G	A	0.1645	0.3223	0.2927	0.0192	-0.001733	0.00911525	0.003112	0.01842	0.00537912	9.00209	9.16473	0.0338378	1.04499	0.999875	0.999912	-	-	upstream_gene_variant	ABHD16B,C20ORF135	-
374	ALT	1	21:30721382:T:C	21	30721382	T	C	0.4796	0.6395	0.4337	0.01649	0.004633	0.0159257	0.002311	0.01753	0.00442125	14.7959	12.0156	0.101518	3.50076	0.178439	0.134147	-	-	intron_variant	BACH1,BACH1-IT1	-
374	ALT	1	21:30728863:A:G	21	30728863	A	G	0.5206	0.3639	0.4636	-0.01628	-0.002954	-0.0158032	0.002311	0.01751	0.00442792	14.4245	11.7304	0.0624672	3.44568	0.10918	0.0823202	-	-	intron_variant	AP000240.9,BACH1,BACH1-IT1	-
375	ALT	1	21:33786483:T:C	21	33786483	T	C	0.08893	0.4765	0.3633	0.02233	-0.007726	0.00881334	0.004079	0.01744	0.00493393	6.68613	7.35749	0.181931	1.13044	0.0770671	0.148437	-	-	intron_variant	EVA1C	-
375	ALT	1	21:33799572:C:T	21	33799572	C	T	0.1125	0.2107	0.2134	0.01995	-0.02294	0.01435	0.003651	0.02068	0.00582324	7.945	7.33269	0.572989	1.86234	0.414521	0.129912	-	-	intron_variant	EVA1C	Brain_Cerebellum(0.158)
377	ALT	1	21:40555561:T:C	21	40555561	T	C	0.1405	0.02596	0.01087	-0.02393	-0.01242	-0.0218615	0.003317	0.05808	0.0147521	12.7491	12.2661	0.0805717	0.858986	0.0722125	0.298937	-	-	5_prime_UTR_variant	AF129408.17,BRWD1,PSMG1	Nerve_Tibial(0.247);Skin_Sun_Exposed_Lower_leg(0.162)
377	ALT	1	21:40632347:T:C	21	40632347	T	C	0.122	0.01534	-	-0.02551	-0.1511	-0.00938535	0.003528	0.08815	0.0193518	12.4196	12.3184	1.06295	0.202257	0.194935	0.17338	-	-	intron_variant	BRWD1	-
377	ALT	1	21:40644110:C:T	21	40644110	C	T	0.139	0.01709	0.009963	-0.02408	-0.1587	-0.0217841	0.003328	0.08188	0.0149926	13.0284	12.3339	1.27903	0.834975	0.460963	0.31451	-	-	intron_variant	BRWD1	Nerve_Tibial(0.108);Skin_Sun_Exposed_Lower_leg(0.292)
378	ALT	1	21:46245068:C:T	21	46245068	C	T	0.5254	0.6006	0.1621	-0.01718	-0.02036	-0.00731511	0.002382	0.01809	0.00576324	12.3287	12.2599	0.584385	0.689637	-	0.196515	-	-	intergenic_variant	NA	-
378	ALT	1	21:46249752:A:C	21	46249752	A	C	0.5711	0.7696	0.1923	-0.01667	-0.03311	-0.00757009	0.002336	0.02009	0.00557162	12.3534	12.0178	1.0029	0.758837	-	0.130108	-	-	intergenic_variant	NA	-
378	ALT	1	21:46268783:T:C	21	46268783	T	C	0.5255	0.90088	0.3291	-0.01723	-0.08234	-0.0171609	0.002311	0.03116	0.00483274	16.4097	13.0485	2.08461	3.41587	0.852149	0.333646	-	-	downstream_gene_variant	PTTG1IP	-
378	ALT	1	21:46271452:C:T	21	46271452	C	T	0.5317	0.3544	0.3042	-0.01692	-0.02947	-0.019288	0.002314	0.0178	0.00489889	16.4603	12.5798	1.00966	4.0839	0.140895	0.153049	-	-	missense_variant	PTTG1IP	Liver(0.998)
379	ALT	1	22:18143835:C:T	22	18143835	C	T	0.6484	0.4927	-	0.01599	-0.01254	-	0.002524	0.01703	-	9.13484	9.62514	0.33581	-	0.395977	0.378155	-	-	intron_variant	BCL2L13	-
379	ALT	1	22:18144315:A:C	22	18144315	A	C	0.6481	0.554	-	0.01605	-0.003293	-	0.002524	0.01694	-	9.41703	9.69222	0.0726969	-	0.397548	0.442983	-	-	intron_variant	BCL2L13	-
380	ALT	1	22:24245292:A:G	22	24245292	A	G	0.6366	0.6546	0.5111	-0.01631	-0.01712	-0.0145915	0.002412	0.01772	0.00435643	13.5271	10.8662	0.476287	3.09161	0.745504	0.308081	-	-	non_coding_transcript_exon_variant	AP000350.4,AP000350.5	-
381	ALT	1	22:29105415:G:C	22	29105415	G	C	0.6748	0.4941	0.8378	0.0234	0.02793	0.0191913	0.002462	0.01673	0.00573883	23.6405	20.6966	1.02215	3.0833	0.215767	0.237949	-	-	intron_variant	CHEK2	Liver(0.427)
381	ALT	1	22:29108229:A:G	22	29108229	A	G	0.6746	0.4836	0.8378	0.02342	0.03457	0.0192912	0.002462	0.0168	0.00575882	23.919	20.7306	1.40214	3.0923	0.586268	0.257831	-	-	non_coding_transcript_exon_variant	CHEK2	Liver(0.427)
381	ALT	1	22:29115066:C:T	22	29115066	C	T	0.3251	0.4158	0.161	-0.02335	-0.02055	-0.0195874	0.002463	0.01712	0.00583554	23.3025	20.596	0.638266	3.10284	0.0821778	0.188603	-	-	intron_variant	CHEK2	-
382	ALT	1	22:30773731:C:A	22	30773731	C	A	0.2814	0.3089	0.3905	0.01512	0.00287	0.00485623	0.002566	0.01818	0.00444276	7.73565	8.41961	0.0582091	0.561672	-	0.11136	-	-	non_coding_transcript_exon_variant	CCDC157,RNF215,RP1-130H16.16	-
382	ALT	1	22:30774490:G:C	22	30774490	G	C	0.2814	0.3089	0.394	0.01511	0.002902	0.00487738	0.002566	0.01818	0.00443247	7.73212	8.40936	0.0588983	0.56676	-	0.109044	-	-	non_coding_transcript_exon_variant	CCDC157,RNF215,RP1-130H16.16	-
383	ALT	1	22:36539804:A:G	22	36539804	A	G	0.8333	0.98073	-	0.04916	-0.05721	-	0.003091	0.0793	-	55.9492	56.2275	0.327311	-	0.0914638	0.116259	-	-	intron_variant	APOL3	-
383	ALT	1	22:36542194:A:C	22	36542194	A	C	0.8332	0.98105	-	0.04934	-0.08798	-	0.003088	0.0816	-	56.377	56.74	0.55137	-	0.341911	0.339584	-	-	3_prime_UTR_variant	APOL3	-
383	ALT	1	22:36545137:A:T	22	36545137	A	T	0.8322	0.9809	-	0.04934	-0.09138	-	0.003081	0.08171	-	56.6202	56.9932	0.579352	-	0.545468	0.520952	-	-	missense_variant	APOL3	-
383	ALT	2	22:36550234:T:C	22	36550234	T	C	0.05518	0.01342	0.01185	0.03531	-0.1066	0.0180604	0.005051	0.08727	0.0195272	11.346	11.563	0.653846	0.449741	0.0534705	0.100047	-	-	intron_variant	APOL3	-
383	ALT	2	22:36556698:C:T	22	36556698	C	T	0.05506	0.02401	0.012	0.036	-0.1187	0.0192806	0.005058	0.06214	0.0192822	11.4876	11.9588	1.25098	0.498462	0.30879	0.207023	-	-	intron_variant	APOL3	-
383	ALT	2	22:36557521:G:A	22	36557521	G	A	0.05519	0.02431	0.012	0.03587	-0.1151	0.0193735	0.005055	0.06194	0.0192782	11.4388	11.8912	1.19974	0.501794	0.249025	0.181913	-	-	intron_variant	APOL3	-
383	ALT	2	22:36559299:A:G	22	36559299	A	G	0.05761	0.014	0.01241	0.03581	-0.1363	0.0195628	0.004929	0.08597	0.0190686	12.1937	12.4288	0.947433	0.5158	0.329381	0.342844	-	-	intron_variant	APOL3	-
384	ALT	1	22:38572526:C:G	22	38572526	C	G	0.4397	0.4404	0.262	-0.02099	-0.01833	-0.0152586	0.002328	0.0171	0.00487169	20.8684	18.7111	0.547062	2.76054	0.0424876	0.130155	-	-	intron_variant	PLA2G6	-
384	ALT	1	22:38577515:G:A	22	38577515	G	A	0.5599	0.4761	0.7352	0.02096	0.0315	0.0150083	0.002328	0.01675	0.00481257	21.1952	18.66	1.22166	2.74056	0.084805	0.113213	-	-	intron_variant	PLA2G6	-
384	ALT	1	22:38599857:G:C	22	38599857	G	C	0.5807	0.6038	0.6245	0.02139	0.0134	0.0135405	0.002343	0.01739	0.00445982	20.7547	19.1616	0.355592	2.62042	0.0744165	0.117303	-	-	intron_variant	MAFF,PLA2G6	Nerve_Tibial(0.122)
384	ALT	1	22:38601231:G:T	22	38601231	G	T	0.5809	0.6059	0.6249	0.02138	0.0135	0.013585	0.002342	0.01742	0.00442799	20.8	19.1601	0.358172	2.66654	0.0817598	0.117491	-	-	intron_variant	MAFF,PLA2G6	Nerve_Tibial(0.124)
385	ALT	1	22:43652487:A:C	22	43652487	A	C	0.04409	0.2089	0.4132	0.03354	-0.04032	-0.0152512	0.005614	0.02075	0.00480747	0.578561	8.63637	1.284	2.82049	0.990011	-	-	-	intron_variant	SCUBE1	-
385	ALT	2	22:43649962:A:G	22	43649962	A	G	0.03334	0.1018	0.04675	0.03763	0.003875	-0.00571787	0.006372	0.02676	0.00975763	5.29783	8.45404	0.0531233	0.253457	-	0.145506	-	-	intron_variant	SCUBE1	-
385	ALT	2	22:43650190:G:A	22	43650190	G	A	0.0332	0.02505	0.04589	0.03812	0.003129	-0.00568571	0.006388	0.04873	0.00979111	5.49908	8.61797	0.0228243	0.250695	-	0.206147	-	-	intron_variant	SCUBE1	-
385	ALT	2	22:43650377:T:C	22	43650377	T	C	0.03326	0.02515	0.04643	0.03779	0.003296	-0.00574633	0.006382	0.04866	0.00977751	5.4096	8.49577	0.0241105	0.254357	-	0.15968	-	-	intron_variant	SCUBE1	-
385	ALT	2	22:43650404:G:A	22	43650404	G	A	0.03326	0.02515	0.04643	0.03786	0.003427	-0.00574633	0.006382	0.04866	0.00977751	5.42934	8.52476	0.0250954	0.254357	-	0.169702	-	-	intron_variant	SCUBE1	-
385	ALT	2	22:43652487:A:C	22	43652487	A	C	0.04409	0.2089	0.4132	0.03354	-0.04032	-0.0152512	0.005614	0.02075	0.00480747	0.578561	8.63637	1.284	2.82049	-	0.148201	-	-	intron_variant	SCUBE1	-
385	ALT	2	22:43654573:G:A	22	43654573	G	A	0.03349	0.02478	0.03929	0.03789	-0.01249	-0.00866401	0.006394	0.04939	0.0106147	5.37141	8.50773	0.0967163	0.382613	-	0.163995	-	-	intron_variant	SCUBE1	-
386	ALT	1	22:44324727:C:G	22	44324727	C	G	0.2166	0.1272	0.3869	0.09496	0.04378	0.0859301	0.002798	0.02594	0.0043406	0	251.744	1.03876	86.4988	0.555487	0.16418	-	0.390105	missense_variant	PNPLA3	-
386	ALT	1	22:44324730:C:T	22	44324730	C	T	0.2165	0.127	0.3863	0.09493	0.04496	0.0867164	0.002799	0.02595	0.00437551	0	251.408	1.08002	86.6866	0.403838	0.0755907	-	0.607165	synonymous_variant	PNPLA3	-
386	ALT	1	22:44324855:G:A	22	44324855	G	A	0.2146	0.1185	0.3809	0.09545	0.05359	0.0857087	0.002809	0.02667	0.00439096	0	252.358	1.35166	84.1241	0.0406753	0.760229	-	-	intron_variant	PNPLA3	-
386	ALT	2	22:44347250:C:T	22	44347250	C	T	0.2279	0.1716	0.2727	-0.04177	-0.03	-0.0612748	0.002751	0.02216	0.00491986	82.8108	51.3426	0.754973	34.8793	0.102932	0.03464	-	-	intron_variant	PNPLA3,SAMM50	-
386	ALT	2	22:44348116:G:A	22	44348116	G	A	0.2485	0.3146	0.2956	-0.04197	-0.03579	-0.0616814	0.002672	0.0182	0.00481079	88.6517	54.8706	1.30766	36.9055	0.111624	0.0109583	-	-	intron_variant	PNPLA3,RP4-796I17.5,SAMM50	-
387	ALT	1	22:50698452:T:G	22	50698452	T	G	0.5255	0.4748	-	-0.01653	0.03382	-	0.002327	0.01717	-	10.9041	11.9151	1.31095	-	0.992726	0.982569	-	-	intron_variant	MAPK11,MAPK12	-
1	ALB	1	1:1489670:C:T	1	1489670	C	T	0.2725	0.6931	-	0.0228	-0.02638	-	0.00284	0.0235	-	14.3307	15.0046	0.582317	-	0.240109	0.178082	-	-	intron_variant	SSU72	-
1	ALB	1	1:1489928:T:C	1	1489928	T	C	0.2728	0.7209	0.7439	0.02288	-0.02748	0.00147677	0.002839	0.024	0.00569295	12.1143	15.1146	0.598239	0.0994559	0.11375	0.227782	-	-	intron_variant	SSU72	Brain_Anterior_cingulate_cortex_BA24(0.107)
1	ALB	1	1:1490559:A:G	1	1490559	A	G	0.2729	0.7239	-	0.02276	-0.02059	-	0.002839	0.02379	-	14.4082	14.9648	0.412547	-	0.191103	0.163475	-	-	intron_variant	SSU72	-
1	ALB	1	1:1491251:T:C	1	1491251	T	C	0.2735	0.7547	-	0.02286	-0.02297	-	0.002839	0.02458	-	14.5258	15.0896	0.455875	-	0.260798	0.214401	-	-	intron_variant	SSU72	-
2	ALB	1	1:9451017:A:G	1	9451017	A	G	0.4087	0.07159	0.2511	0.01877	0.02337	0.0147392	0.002587	0.04474	0.00556017	13.9119	12.3978	0.220818	2.09534	0.218583	0.224277	-	-	intergenic_variant	NA	-
2	ALB	1	1:9451253:G:A	1	9451253	G	A	0.4087	0.07076	0.2515	0.01888	0.02287	0.0147539	0.002588	0.04472	0.00556164	14.0351	12.5255	0.215334	2.09784	0.293989	0.3121	-	-	intergenic_variant	NA	-
2	ALB	1	1:9452392:G:T	1	9452392	G	T	0.4076	0.06974	0.2503	0.01878	0.02807	0.0147721	0.002591	0.04485	0.00556622	13.9115	12.3742	0.274575	2.09924	0.208605	0.198938	-	-	intergenic_variant	NA	-
2	ALB	1	1:9454067:G:T	1	9454067	G	T	0.4077	0.068	0.2492	0.0186	0.02645	0.0148609	0.002598	0.04545	0.00558032	13.644	12.0912	0.251351	2.11111	0.105447	0.0771247	-	-	intergenic_variant	NA	-
3	ALB	1	1:11128329:A:G	1	11128329	A	G	0.7644	0.3436	-	0.01982	0.055	-	0.002988	0.02123	-	11.3744	10.4835	2.01869	-	0.161394	0.034392	-	-	intron_variant	EXOSC10,RP4-635E18.7	Adipose_Subcutaneous(0.603);Artery_Aorta(0.131);Muscle_Skeletal(0.506);Nerve_Tibial(0.832);Testis(0.190)
3	ALB	1	1:11137778:C:T	1	11137778	C	T	0.7429	0.1099	0.7045	0.01885	0.1376	0.00332641	0.002903	0.04079	0.00520959	9.19498	10.0758	3.12929	0.281384	0.193674	0.0260437	-	-	intron_variant	EXOSC10,RP4-635E18.7	-
5	ALB	1	1:16505320:A:G	1	16505320	A	G	0.5792	0.1846	0.7612	0.03049	0.04126	0.0249525	0.002561	0.02652	0.0049739	37.7263	31.9555	0.92171	6.27925	0.818873	0.63503	-	-	intergenic_variant	NA	Esophagus_Gastroesophageal_Junction(0.116);Esophagus_Muscularis(0.253);Liver(0.489)
5	ALB	1	1:16510894:C:T	1	16510894	C	T	0.5792	0.1128	0.711	0.0304	0.04026	0.0256839	0.002565	0.03489	0.00520035	37.1335	31.6768	0.60461	6.10474	0.178458	0.342653	-	-	intergenic_variant	NA	Esophagus_Gastroesophageal_Junction(0.397);Esophagus_Muscularis(0.256);Liver(0.222)
7	ALB	1	1:23781509:G:A	1	23781509	G	A	0.6734	0.1518	0.5714	0.01377	0.04756	0.024945	0.002696	0.02954	0.00440514	12.9161	6.48634	0.969022	7.8268	-	-	-	0.10117	intron_variant	ASAP3	Brain_Amygdala(0.128);Brain_Anterior_cingulate_cortex_BA24(0.194);Brain_Caudate_basal_ganglia(0.190);Brain_Cortex(0.200);Brain_Frontal_Cortex_BA9(0.179);Brain_Nucleus_accumbens_basal_ganglia(0.147);Brain_Putamen_basal_ganglia(0.186)
7	ALB	1	1:23786203:C:T	1	23786203	C	T	0.6899	0.1536	0.5818	0.01567	0.04498	0.0245278	0.002733	0.02937	0.00431148	14.8496	8.00742	0.900847	7.8934	0.141838	0.107108	-	0.119115	intron_variant	ASAP3	Adrenal_Gland(0.117);Brain_Cerebellar_Hemisphere(0.108);Brain_Hippocampus(0.118)
7	ALB	1	1:23794782:G:C	1	23794782	G	C	0.6902	0.1498	0.5596	0.01553	0.04588	0.0254975	0.002733	0.02979	0.00447152	14.6192	7.87675	0.908219	7.92712	0.111502	0.0771811	-	0.114066	intron_variant	ASAP3	Brain_Cerebellar_Hemisphere(0.108);Brain_Hippocampus(0.118);Cells_Cultured_fibroblasts(0.145);Muscle_Skeletal(0.186);Pituitary(0.111);Skin_Not_Sun_Exposed_Suprapubic(0.107);Thyroid(0.288)
7	ALB	1	1:23796004:G:A	1	23796004	G	A	0.6897	0.1534	0.5597	0.01584	0.04583	0.0253993	0.002732	0.02937	0.00444433	15.0135	8.17308	0.925707	7.95977	0.244982	0.153191	-	0.123161	intron_variant	ASAP3	Brain_Cerebellar_Hemisphere(0.108);Brain_Hippocampus(0.118);Cells_Cultured_fibroblasts(0.108);Skin_Not_Sun_Exposed_Suprapubic(0.107)
7	ALB	1	1:23799001:C:T	1	23799001	C	T	0.69	0.1533	0.5597	0.01584	0.04537	0.0255353	0.002733	0.02938	0.00447328	14.9731	8.16759	0.911764	7.94294	0.227383	0.151421	-	0.118047	intron_variant	ASAP3	Brain_Cerebellar_Hemisphere(0.108);Brain_Hippocampus(0.118);Cells_Cultured_fibroblasts(0.108);Skin_Not_Sun_Exposed_Suprapubic(0.107)
7	ALB	1	1:23804917:C:T	1	23804917	C	T	0.6896	0.153	0.5591	0.01586	0.04478	0.0255517	0.002733	0.02941	0.00457731	14.6962	8.18654	0.893279	7.62448	0.114345	0.157501	-	0.053159	intron_variant	ASAP3	Brain_Cerebellar_Hemisphere(0.108);Brain_Hippocampus(0.118);Cells_Cultured_fibroblasts(0.108)
8	ALB	1	1:25713234:A:T	1	25713234	A	T	0.5257	0.2275	0.1946	0.02008	0.03966	0.0223293	0.002531	0.02363	0.00534114	18.963	14.6719	1.03024	4.53654	0.0666278	0.107344	-	0.00220702	intron_variant	RHCE	Colon_Transverse(0.461);Kidney_Cortex(0.882)
8	ALB	2	1:25291697:C:T	1	25291697	C	T	0.01374	-	-	0.06291	-0.2136	-	0.0107	0.3208	-	8.31876	8.38546	0.296265	-	0.997478	0.997613	-	-	upstream_gene_variant	RP11-84D1.1,RP11-84D1.2,RUNX3	-
11	ALB	1	1:33441358:A:G	1	33441358	A	G	0.228	0.4103	0.3334	0.01582	0.003079	0.0218096	0.003019	0.01952	0.00455779	11.5106	6.79466	0.0581582	5.76731	0.404746	-	-	0.0329585	upstream_gene_variant	FKSG48,RP4-803A2.1	-
12	ALB	1	1:40075894:G:A	1	40075894	G	A	0.2169	0.0257	0.1118	-0.02866	0.1058	-0.0201551	0.00307	0.08164	0.00675246	21.4516	19.9978	0.709969	2.54712	0.133408	0.0405749	-	-	intergenic_variant	NA	-
12	ALB	1	1:40077537:G:A	1	40077537	G	A	0.2169	0.0257	0.1118	-0.02858	0.1059	-0.0201551	0.00307	0.08166	0.00675246	21.3509	19.8911	0.710665	2.54712	0.105073	0.0322023	-	-	intergenic_variant	NA	-
12	ALB	1	1:40086357:G:T	1	40086357	G	T	0.2164	0.0256	0.1092	-0.02866	0.104	-0.0201901	0.003074	0.08174	0.00680174	21.3898	19.948	0.691954	2.52377	0.110879	0.0367544	-	-	downstream_gene_variant	HEYL	-
12	ALB	1	1:40087764:G:A	1	40087764	G	A	0.2162	0.0256	0.1077	-0.02876	0.1057	-0.0203593	0.003075	0.08177	0.00684447	21.5222	20.0689	0.707451	2.53253	0.15142	0.0479937	-	-	downstream_gene_variant	HEYL	-
13	ALB	1	1:59622219:G:A	1	59622219	G	A	0.6678	0.8664	0.8957	0.01568	0.06313	0.00249159	0.002688	0.03007	0.0071117	8.01345	8.26495	1.44638	0.139018	0.22864	0.184521	-	-	intron_variant	RP11-470E16.1	-
13	ALB	1	1:59635526:G:T	1	59635526	G	T	0.6666	0.7133	0.7795	0.01566	0.02458	0.00971764	0.002683	0.02135	0.00528427	9.04944	8.27385	0.602731	1.18099	0.226853	0.186295	-	-	intron_variant	RP11-470E16.1	-
13	ALB	1	1:59641004:G:A	1	59641004	G	A	0.6673	0.7123	0.7792	0.01561	0.02597	0.0101384	0.002686	0.02137	0.00529016	9.10331	8.2085	0.649231	1.25723	0.242023	0.163209	-	-	intron_variant	RP11-470E16.1	-
13	ALB	1	1:59643856:T:A	1	59643856	T	A	0.6681	0.6979	0.7797	0.01578	0.01607	0.00938629	0.002691	0.02104	0.00531931	8.91151	8.34498	0.351643	1.10994	0.174199	0.224882	-	-	intron_variant	RP11-470E16.1	-
14	ALB	1	1:65210790:C:T	1	65210790	C	T	0.007899	-	-	0.09711	-0.1713	-	0.01279	0.3443	-	13.4245	13.5039	0.20844	-	0.980215	0.980978	-	-	5_prime_UTR_variant	RAVER2	Artery_Tibial(0.801);Breast_Mammary_Tissue(0.500);Cells_Cultured_fibroblasts(0.500);Esophagus_Mucosa(0.214);Lung(0.135);Skin_Not_Sun_Exposed_Suprapubic(0.500)
16	ALB	1	1:93262946:G:T	1	93262946	G	T	0.89	0.8917	-	0.02143	0.02356	-	0.004103	0.03098	-	6.88306	6.75439	0.34973	-	0.0723605	0.181547	-	-	upstream_gene_variant	EVI5	-
16	ALB	1	1:93317098:T:A	1	93317098	T	A	0.8572	0.6896	-	0.02059	0.03121	-	0.003543	0.0214	-	8.62912	8.20809	0.83945	-	0.307015	0.216203	-	-	intron_variant	FAM69A	-
16	ALB	1	1:93317099:C:A	1	93317099	C	A	0.8572	0.6896	-	0.02059	0.03121	-	0.003543	0.0214	-	8.62912	8.20809	0.83945	-	0.307015	0.216203	-	-	intron_variant	FAM69A	-
17	ALB	1	1:109814880:C:T	1	109814880	C	T	0.1843	0.3254	0.04354	-0.02681	-0.04032	-0.0135389	0.003263	0.0211	0.0100338	16.4291	15.6783	1.25168	0.751464	0.693744	0.182297	-	-	intron_variant	CELSR2	Minor_Salivary_Gland(0.754)
17	ALB	1	1:109817192:A:G	1	109817192	A	G	0.2223	0.2731	0.06733	-0.02448	-0.006174	-0.0121267	0.003046	0.02177	0.00843761	14.9598	15.0351	0.109738	0.822015	0.029626	0.104658	-	-	3_prime_UTR_variant	CELSR2,PSRC1	Adipose_Subcutaneous(0.291);Breast_Mammary_Tissue(0.166);Colon_Sigmoid(0.182);Esophagus_Mucosa(0.238);Liver(0.145);Liver(0.134);Muscle_Skeletal(0.591);Pancreas(0.330);Pancreas(0.502)
17	ALB	1	1:109818306:G:T	1	109818306	G	T	0.7779	0.6338	0.9259	0.02458	0.02291	0.0111962	0.003045	0.01999	0.00835085	15.347	15.1611	0.599005	0.744705	0.0528689	0.147821	-	-	3_prime_UTR_variant	CELSR2,PSRC1	Adipose_Subcutaneous(0.139);Breast_Mammary_Tissue(0.105);Cells_Cultured_fibroblasts(0.270);Esophagus_Mucosa(0.493);Muscle_Skeletal(0.203);Nerve_Tibial(0.141);Pancreas(0.120);Stomach(0.359);Thyroid(0.233);Whole_Blood(0.371)
17	ALB	1	1:109818530:C:T	1	109818530	C	T	0.7778	0.6337	0.93051	0.02472	0.0167	0.0108783	0.003045	0.02001	0.00847848	15.2988	15.3251	0.393669	0.700111	0.0602548	0.218558	-	-	downstream_gene_variant	CELSR2,PSRC1	Adipose_Subcutaneous(0.139);Breast_Mammary_Tissue(0.105);Cells_Cultured_fibroblasts(0.270);Esophagus_Mucosa(0.493);Muscle_Skeletal(0.203);Nerve_Tibial(0.141);Pancreas(0.120);Stomach(0.359);Thyroid(0.233);Whole_Blood(0.371)
18	ALB	1	1:110470764:G:A	1	110470764	G	A	0.1499	0.01893	0.2989	-0.02164	-0.07054	-0.0281918	0.003548	0.0972	0.00470614	16.6996	8.97227	0.329745	8.67926	0.999981	0.996415	-	-	intron_variant	CSF1	Adipose_Subcutaneous(0.996);Artery_Tibial(0.903);Artery_Tibial(1.000);Breast_Mammary_Tissue(1.000);Muscle_Skeletal(0.960);Nerve_Tibial(1.000)
18	ALB	2	1:110427190:A:G	1	110427190	A	G	0.648	0.2746	0.5315	0.0117	-0.0144	0.0277826	0.002658	0.02272	0.00457337	10.8592	4.96918	0.278841	8.90625	0.999997	0.51664	-	0.986905	non_coding_transcript_exon_variant	RP11-195M16.1	-
18	ALB	3	1:110364275:T:G	1	110364275	T	G	0.3222	0.6912	0.1391	-0.01495	0.001664	0.000280711	0.002725	0.02226	0.0061758	6.15546	7.3866	0.0266822	0.0160374	0.108226	0.100237	-	-	regulatory_region_variant	NA	-
18	ALB	3	1:110364363:G:A	1	110364363	G	A	0.3223	0.6909	0.1381	-0.01493	0.001203	0.000280328	0.002724	0.02224	0.00622323	6.16456	7.37351	0.0191507	0.0158909	0.105446	0.0966228	-	-	regulatory_region_variant	NA	-
18	ALB	3	1:110364821:G:A	1	110364821	G	A	0.3227	0.7291	0.1336	-0.01531	0.004864	0.00137151	0.002723	0.02323	0.00629431	6.29183	7.72529	0.0787568	0.082227	0.319001	0.3422	-	-	regulatory_region_variant	NA	-
18	ALB	3	1:110364868:A:G	1	110364868	A	G	0.3229	0.7598	0.1356	-0.015	0.002205	0.00039235	0.002723	0.02419	0.00625952	6.22012	7.44173	0.0327466	0.0222668	0.128471	0.12538	-	-	regulatory_region_variant	NA	-
18	ALB	3	1:110365045:G:A	1	110365045	G	A	0.323	0.7603	0.1356	-0.01498	0.002182	0.000232442	0.002722	0.0242	0.00626015	6.23314	7.4286	0.0323791	0.0130577	0.129611	0.124146	-	-	regulatory_region_variant	NA	-
18	ALB	4	1:110522452:G:T	1	110522452	G	T	0.005581	-	-	-0.09066	-0.8371	-	0.01579	0.3803	-	8.25104	8.02788	1.55713	-	0.101345	0.096431	-	-	upstream_gene_variant	AHCYL1	-
18	ALB	4	1:110656900:C:A	1	110656900	C	A	0.006383	-	-	-0.08845	-0.471	-	0.01482	0.4429	-	8.7062	8.62023	0.541241	-	0.898645	0.90356	-	-	downstream_gene_variant	RP4-773N10.6,UBL4B	-
19	ALB	1	1:145386391:A:G	1	145386391	A	G	0.5169	0.6647	0.4782	-0.01473	-0.03101	-0.0220452	0.002686	0.02136	0.00566437	10.8128	7.38108	0.833975	4.00235	0.257532	0.166594	-	-	upstream_gene_variant	RNVU1-6,RP11-458D21.1	-
19	ALB	1	1:145387627:A:G	1	145387627	A	G	0.5224	0.6531	0.4783	-0.01368	-0.01143	-0.0221262	0.002535	0.02068	0.00566393	10.2182	7.16767	0.236225	4.02854	0.0813481	0.106067	-	-	downstream_gene_variant	RNVU1-6	-
19	ALB	1	1:145391179:G:A	1	145391179	G	A	0.5197	0.6676	0.4791	-0.01408	-0.02945	-0.0221495	0.002622	0.02132	0.00565964	10.4757	7.10369	0.776824	4.04127	0.146046	0.100075	-	-	regulatory_region_variant	NA	-
19	ALB	1	1:145392550:A:T	1	145392550	A	T	0.5205	0.6695	0.4791	-0.01385	-0.03196	-0.0220926	0.002616	0.0213	0.00565765	10.3009	6.92283	0.874542	4.02567	0.108106	0.0644605	-	-	intergenic_variant	NA	-
19	ALB	1	1:145394955:C:A	1	145394955	C	A	0.4759	0.12	0.3386	0.01379	0.01364	0.0193005	0.002535	0.03319	0.00489901	10.5462	7.27305	0.166791	4.08835	0.0794398	0.135612	-	-	intergenic_variant	NA	-
19	ALB	1	1:145402014:C:G	1	145402014	C	G	0.4789	0.1762	0.3525	0.01457	0.01477	0.0195047	0.002678	0.02782	0.00489076	10.706	7.27496	0.225134	4.17645	0.106712	0.167491	-	-	regulatory_region_variant	NA	Esophagus_Gastroesophageal_Junction(0.124)
20	ALB	1	1:150958133:T:C	1	150958133	T	C	0.5101	0.702	0.5696	0.02352	-0.06329	-0.00330058	0.002543	0.02155	0.00440263	12.5275	19.6444	2.47949	0.343475	0.999996	0.999963	-	-	intron_variant	ANXA9	-
21	ALB	1	1:151793571:C:G	1	151793571	C	G	0.1299	0.0273	0.1029	0.02861	-0.07731	0.00694634	0.003759	0.06822	0.00696541	11.93	13.5657	0.589879	0.496703	0.158338	0.125735	-	-	intron_variant	RORC	-
21	ALB	1	1:151797693:C:T	1	151797693	C	T	0.1292	0.03008	0.1123	0.02922	-0.05535	0.00814856	0.003769	0.06288	0.00670186	12.5328	14.046	0.421676	0.649682	0.456083	0.350511	-	-	intron_variant	RORC	-
21	ALB	1	1:151801951:G:A	1	151801951	G	A	0.1331	0.1339	0.1308	0.02838	0.0003145	0.00542897	0.003722	0.02854	0.00629679	11.4688	13.6123	0.00383529	0.410511	0.100784	0.165873	-	-	intron_variant	RORC	Esophagus_Mucosa(0.373)
21	ALB	1	1:151802639:C:T	1	151802639	C	T	0.13	0.1154	0.1289	0.02882	0.003986	0.0062339	0.00376	0.03027	0.00639036	11.8242	13.7472	0.0480624	0.482403	0.139782	0.189731	-	-	intron_variant	RORC	-
22	ALB	1	1:155033308:G:A	1	155033308	G	A	0.1662	0.01959	-	0.05122	-0.1463	-	0.003412	0.09653	-	49.8	50.2109	0.887319	-	1	1	-	-	splice_region_variant	ADAM15,EFNA3,EFNA4	Brain_Cerebellar_Hemisphere(0.971);Brain_Cerebellum(0.955);Cells_Cultured_fibroblasts(1.000)
22	ALB	2	1:154419892:G:A	1	154419892	G	A	0.4073	0.1171	0.3796	0.02174	0.06966	0.0154503	0.00258	0.0328	0.0044087	19.3078	16.4478	1.47252	3.33964	0.178888	0.151652	-	-	intron_variant	IL6R	-
22	ALB	2	1:154420087:G:A	1	154420087	G	A	0.4086	0.1174	0.3797	0.02154	0.07153	0.015265	0.002571	0.03273	0.00436996	19.122	16.2692	1.53977	3.32118	0.13179	0.104375	-	-	intron_variant	IL6R	-
22	ALB	2	1:154425456:G:A	1	154425456	G	A	0.4086	0.1172	0.3801	0.02162	0.07329	0.0151109	0.002571	0.03275	0.00440684	19.1328	16.3842	1.59808	3.21761	0.161903	0.131917	-	-	intron_variant	IL6R	-
22	ALB	2	1:154426264:C:T	1	154426264	C	T	0.4084	0.1191	0.3801	0.02157	0.066	0.0149259	0.002571	0.03235	0.00435388	18.9872	16.3122	1.38372	3.21636	0.0888108	0.113141	-	-	intron_variant	IL6R	-
22	ALB	2	1:154426970:A:C	1	154426970	A	C	0.4094	0.1177	0.381	0.0215	0.07682	0.0154334	0.002566	0.03267	0.00440795	19.2095	16.2719	1.72808	3.33437	0.189999	0.100929	-	-	missense_variant	IL6R	-
22	ALB	2	1:154428283:A:G	1	154428283	A	G	0.4091	0.5257	0.3831	0.02153	0.02742	0.0159115	0.002571	0.01976	0.00440602	19.2496	16.2548	0.781877	3.5162	0.0302044	0.100974	-	-	intron_variant	IL6R	-
22	ALB	3	1:156243821:C:T	1	156243821	C	T	0.5053	0.2912	0.4725	-0.01739	-0.03278	-0.0149786	0.002531	0.02193	0.00434327	14.1506	11.1949	0.869737	3.24925	0.152532	-	-	-	intron_variant	SMG5	Adipose_Subcutaneous(0.236);Breast_Mammary_Tissue(0.227);Lung(0.398)
22	ALB	3	1:156245245:T:C	1	156245245	T	C	0.5053	0.2912	0.4773	-0.01732	-0.03303	-0.0147764	0.002531	0.02195	0.00432361	14.0152	11.1108	0.878179	3.19946	0.121429	-	-	-	intron_variant	SMG5	Whole_Blood(0.220);Whole_Blood(0.203);Whole_Blood(0.224)
22	ALB	3	1:156246473:G:C	1	156246473	G	C	0.5053	0.2912	0.4759	-0.01732	-0.03304	-0.0148762	0.002531	0.02195	0.00431362	14.067	11.1108	0.878563	3.2492	0.134118	-	-	-	intron_variant	SMG5	Whole_Blood(0.220);Whole_Blood(0.203);Whole_Blood(0.224)
22	ALB	3	1:156249505:A:G	1	156249505	A	G	0.5053	0.2912	0.4757	-0.01732	-0.03302	-0.0148693	0.002531	0.02195	0.00424644	14.1461	11.1108	0.877794	3.3349	0.160215	-	-	-	intron_variant	SMG5,TMEM79	Whole_Blood(0.220);Whole_Blood(0.203);Whole_Blood(0.224)
22	ALB	3	1:156267480:T:G	1	156267480	T	G	0.5053	0.2915	0.4661	-0.01725	-0.03423	-0.014829	0.002531	0.02197	0.00436531	13.9245	11.0271	0.923632	3.16668	0.105773	-	-	-	upstream_gene_variant	C1orf85,TMEM79,VHLL	-
23	ALB	1	1:161478859:T:C	1	161478859	T	C	0.5319	0.5272	0.3392	0.02216	0.004474	0.0229932	0.002547	0.01989	0.00457302	22.862	17.4807	0.0851133	6.30488	0.240991	0.367728	-	-	intron_variant	FCGR2A,RP11-25K21.6	-
23	ALB	1	1:161479745:A:G	1	161479745	A	G	0.5306	0.55	0.3542	0.02228	-0.003044	0.0230544	0.002543	0.01961	0.00444614	23.2505	17.7144	0.0571775	6.66613	0.758445	0.574094	-	-	missense_variant	FCGR2A,RP11-25K21.6	-
23	ALB	2	1:161500975:A:G	1	161500975	A	G	0.197	0.1149	0.3118	-0.02513	-0.02656	-0.00467113	0.003189	0.03047	0.00467035	11.9686	14.4857	0.416365	0.498626	0.957004	-	-	-	intron_variant	HSPA6,RP11-25K21.6	-
23	ALB	3	1:161648542:C:T	1	161648542	C	T	0.02044	-	-	-0.04806	-0.01804	-	0.008857	0.2795	-	7.23822	7.23987	0.0229456	-	0.226834	0.157069	-	-	upstream_gene_variant	FCGR2B,RP11-25K21.1,RPL31P11	-
23	ALB	3	1:161894280:C:T	1	161894280	C	T	0.02088	-	-	-0.05087	-0.03385	-	0.008763	0.2896	-	8.19389	8.19158	0.0424162	-	0.751368	0.824497	-	-	intron_variant	ATF6	-
23	ALB	4	1:161507924:A:G	1	161507924	A	G	0.3159	0.1548	0.3086	-0.02356	-0.04146	-0.00375102	0.002728	0.02839	0.00468082	14.761	17.2363	0.841072	0.373739	-	0.752776	-	-	non_coding_transcript_exon_variant	FCGR3A,RP11-25K21.6,RPS23P10	-
25	ALB	1	1:182358196:C:G	1	182358196	C	G	0.7627	0.8311	0.8603	0.01627	0.01176	0.0175917	0.00297	0.02589	0.00650273	9.0317	7.36665	0.187311	2.16591	0.167933	0.484862	-	-	non_coding_transcript_exon_variant	GLUL	Nerve_Tibial(0.342)
25	ALB	1	1:182361478:T:C	1	182361478	T	C	0.7633	0.8966	0.8589	0.01594	0.01239	0.0179942	0.002974	0.03276	0.00645291	8.82711	7.07924	0.15164	2.27617	0.109198	0.244714	-	-	upstream_gene_variant	GLUL	-
25	ALB	1	1:182370774:A:G	1	182370774	A	G	0.7612	0.9465	0.8626	0.01542	0.09881	0.0179653	0.002962	0.04916	0.00639337	8.72033	6.71441	1.35228	2.30502	0.31832	0.116813	-	-	upstream_gene_variant	TEDDM1	-
26	ALB	1	1:196634467:T:A	1	196634467	T	A	0.2251	0.1878	0.3766	0.03126	0.02484	0.0251646	0.003032	0.02537	0.00449148	30.9952	24.1973	0.484754	7.67575	0.641985	-	-	0.0450424	intron_variant	CFH	-
26	ALB	1	1:196640320:A:G	1	196640320	A	G	0.229	0.7431	0.4181	0.03029	-0.009445	0.023789	0.003014	0.02405	0.00437631	28.6828	23.0358	0.158313	7.26335	0.0281421	-	-	0.151109	intron_variant	CFH	-
26	ALB	1	1:196642072:C:T	1	196642072	C	T	0.2298	0.7455	0.4185	0.03061	-0.01012	0.0237601	0.00301	0.02412	0.0043756	29.1448	23.5663	0.170825	7.24939	0.0913329	-	-	0.145936	intron_variant	CFH	-
26	ALB	1	1:196642233:G:A	1	196642233	G	A	0.2304	0.7439	0.4202	0.03018	-0.005952	0.0233194	0.003009	0.02408	0.00429605	28.6117	22.9484	0.0943272	7.24446	0.0211603	-	-	0.142496	missense_variant	CFH	-
26	ALB	1	1:196642533:T:C	1	196642533	T	C	0.2298	0.7456	0.4185	0.03062	-0.006062	0.0237593	0.003013	0.02417	0.00437613	29.1989	23.5359	0.0958454	7.24736	0.0795782	-	-	0.145263	non_coding_transcript_exon_variant	CFH	-
27	ALB	1	1:200261488:A:T	1	200261488	A	T	0.6943	0.7422	0.7828	-0.01807	-0.02962	-0.0218532	0.00277	0.02303	0.00544272	13.9634	10.163	0.702478	4.2261	0.325635	-	-	-	intergenic_variant	NA	-
29	ALB	1	1:203510048:G:C	1	203510048	G	C	0.4894	0.529	0.3571	-0.01036	0.005536	-0.0195474	0.002536	0.02086	0.0045484	7.67203	4.35611	0.101983	4.76289	0.111905	-	-	-	intergenic_variant	NA	-
29	ALB	1	1:203517292:A:G	1	203517292	A	G	0.5279	0.8941	0.3897	-0.01048	-0.0228	-0.0197601	0.002552	0.03654	0.00449091	8.1048	4.39625	0.273562	4.96561	0.262219	-	-	-	regulatory_region_variant	NA	-
29	ALB	1	1:203518178:A:T	1	203518178	A	T	0.5261	0.894	0.3865	-0.01061	-0.02661	-0.0204769	0.002556	0.03648	0.00452008	8.37851	4.48017	0.331864	5.2297	0.5762	-	-	-	regulatory_region_variant	NA	-
30	ALB	1	1:205723639:A:T	1	205723639	A	T	0.2679	0.1054	0.2809	-0.01864	-0.07192	-0.0142513	0.002851	0.03296	0.00474001	12.5219	10.2053	1.53601	2.57808	0.085429	0.189839	-	-	upstream_gene_variant	NUCKS1	-
30	ALB	1	1:205730573:G:T	1	205730573	G	T	0.2674	0.1052	0.2808	-0.01866	-0.08254	-0.0144709	0.002853	0.03286	0.00473408	12.6904	10.2124	1.92048	2.65023	0.19129	0.17779	-	-	intergenic_variant	NA	-
30	ALB	1	1:205734032:C:T	1	205734032	C	T	0.2676	0.1043	0.2822	-0.01892	-0.08682	-0.0146191	0.002853	0.03297	0.00470828	13.0471	10.4788	2.07284	2.72058	0.513378	0.324279	-	-	downstream_gene_variant	RAB7L1	-
32	ALB	1	1:214150445:T:A	1	214150445	T	A	0.03517	-	-	0.06129	0.2634	-	0.00685	0.1865	-	18.6198	18.4391	0.80175	-	0.183549	0.183699	-	-	intron_variant	PROX1-AS1	-
32	ALB	1	1:214150821:G:C	1	214150821	G	C	0.03462	-	-	0.06287	0.3292	-	0.006897	0.1945	-	19.3244	19.1064	1.04315	-	0.816451	0.816301	-	-	intron_variant	PROX1-AS1	-
33	ALB	1	1:219741820:G:A	1	219741820	G	A	0.2974	0.05777	0.2335	-0.02903	-0.06364	-0.0131186	0.002764	0.04901	0.00501686	25.1202	25.0769	0.711948	2.04938	0.163158	0.168587	-	-	intergenic_variant	NA	-
33	ALB	1	1:219742537:C:T	1	219742537	C	T	0.2974	0.05772	0.2357	-0.02901	-0.06383	-0.0128842	0.002765	0.04901	0.00503742	24.9706	25.0262	0.714929	1.97729	0.127802	0.150292	-	-	regulatory_region_variant	NA	-
33	ALB	1	1:219742545:A:C	1	219742545	A	C	0.2974	0.05772	0.2335	-0.029	-0.06383	-0.0131736	0.002765	0.04901	0.00503526	25.083	25.0095	0.714929	2.05111	0.141578	0.144789	-	-	regulatory_region_variant	NA	-
33	ALB	1	1:219744138:C:A	1	219744138	C	A	0.2975	0.05592	0.2335	-0.02901	-0.06274	-0.0131328	0.002764	0.04911	0.00501712	25.0922	25.0436	0.695916	2.05281	0.149417	0.157025	-	-	intergenic_variant	NA	-
33	ALB	1	1:219748818:C:G	1	219748818	C	G	0.2975	0.05163	0.2347	-0.02904	-0.06862	-0.0130927	0.002762	0.05133	0.00498262	25.1603	25.1286	0.741662	2.06565	0.197613	0.18687	-	-	intergenic_variant	NA	-
33	ALB	1	1:219750717:G:T	1	219750717	G	T	0.2976	0.05203	0.2347	-0.02892	-0.07417	-0.013059	0.002762	0.05117	0.00498256	24.9957	24.9288	0.832083	2.05707	0.144035	0.12014	-	-	intergenic_variant	NA	-
33	ALB	2	1:219268532:T:C	1	219268532	T	C	0.02081	-	-	0.04992	-0.1506	-	0.008285	0.2862	-	8.72515	8.77276	0.222758	-	0.452165	0.455653	-	-	intron_variant	RP11-135J2.4	-
33	ALB	2	1:219275920:A:G	1	219275920	A	G	0.02076	-	-	0.0498	-0.1511	-	0.008258	0.2882	-	8.73969	8.78665	0.221792	-	0.446427	0.444772	-	-	intron_variant	RP11-135J2.4	-
34	ALB	1	1:221020514:T:G	1	221020514	T	G	0.253	0.1131	0.2521	0.0276	0.05489	0.0255237	0.00291	0.03122	0.00495531	26.9052	20.6136	1.10392	6.58602	0.0374898	0.103348	-	-	intron_variant	HLA-AS1	-
34	ALB	1	1:221047861:C:T	1	221047861	C	T	0.246	0.1038	0.2462	0.02801	0.06004	0.0266822	0.002944	0.03248	0.00501008	27.4751	20.7375	1.19026	6.99757	0.150366	0.138262	-	-	intron_variant	HLA-AS1,HLX	-
34	ALB	1	1:221048711:G:A	1	221048711	G	A	0.2447	0.1037	0.2431	0.02797	0.05946	0.0271767	0.002951	0.03244	0.00503242	27.5035	20.587	1.17513	7.17704	0.160041	0.103103	-	-	intron_variant	HLA-AS1,HLX	-
34	ALB	1	1:221048719:G:C	1	221048719	G	C	0.2448	0.1036	0.246	0.02796	0.05969	0.0270424	0.002951	0.03244	0.00501217	27.4783	20.5729	1.182	7.16499	0.153144	0.0998838	-	-	intron_variant	HLA-AS1,HLX	-
34	ALB	1	1:221053545:T:C	1	221053545	T	C	0.2448	0.1785	0.2421	0.02736	-6.286e-05	0.0311586	0.00294	0.02575	0.00498936	28.0677	19.8775	0.000846729	9.37288	0.20678	0.0029103	-	-	missense_variant	HLA-AS1,HLX	-
34	ALB	1	1:221054761:C:G	1	221054761	C	G	0.2448	0.1787	0.2435	0.02731	0.0005517	0.0307384	0.00294	0.02574	0.00493692	27.9772	19.8081	0.00749075	9.32076	0.15989	-	-	-	5_prime_UTR_variant	HLA-AS1,HLX	-
34	ALB	2	1:221024353:A:T	1	221024353	A	T	0.8179	0.92742	-	0.02615	0.0219	-	0.003288	0.03767	-	14.8122	14.7404	0.251041	-	-	0.100255	-	-	intron_variant	HLA-AS1	-
34	ALB	2	1:221029242:C:T	1	221029242	C	T	0.8178	0.92859	-	0.0262	0.02176	-	0.003287	0.03796	-	14.8716	14.8023	0.246811	-	-	0.10893	-	-	intron_variant	HLA-AS1	-
34	ALB	2	1:221033090:C:T	1	221033090	C	T	0.8178	0.92795	-	0.02631	0.02768	-	0.003287	0.03774	-	15.0384	14.9201	0.334147	-	-	0.128326	-	-	intron_variant	HLA-AS1	-
34	ALB	2	1:221034934:C:G	1	221034934	C	G	0.8188	0.92878	-	0.02644	0.02852	-	0.003294	0.03839	-	15.1205	14.9995	0.33957	-	-	0.147833	-	-	intron_variant	HLA-AS1	-
34	ALB	2	1:221035903:G:T	1	221035903	G	T	0.818	0.92751	-	0.02633	0.01914	-	0.003289	0.03763	-	14.9735	14.9244	0.213954	-	-	0.129579	-	-	intron_variant	HLA-AS1	-
34	ALB	2	1:221040250:T:C	1	221040250	T	C	0.8188	0.9279	-	0.02632	0.01534	-	0.003291	0.03782	-	14.9144	14.8965	0.164289	-	-	0.126939	-	-	intron_variant	HLA-AS1	-
34	ALB	2	1:221043003:T:C	1	221043003	T	C	0.819	0.96862	-	0.02624	-0.01658	-	0.003295	0.06227	-	14.6887	14.7769	0.102351	-	-	0.108788	-	-	intron_variant	HLA-AS1	-
34	ALB	3	1:221053545:T:C	1	221053545	T	C	0.2448	0.1785	0.2421	0.02736	-6.286e-05	0.0311586	0.00294	0.02575	0.00498936	28.0677	19.8775	0.000846729	9.37288	-	-	-	0.517705	missense_variant	HLA-AS1,HLX	-
34	ALB	3	1:221054761:C:G	1	221054761	C	G	0.2448	0.1787	0.2435	0.02731	0.0005517	0.0307384	0.00294	0.02574	0.00493692	27.9772	19.8081	0.00749075	9.32076	-	-	-	0.465601	5_prime_UTR_variant	HLA-AS1,HLX	-
35	ALB	1	1:247601595:T:C	1	247601595	T	C	0.6273	0.4855	0.6114	-0.01398	-0.01663	-0.00911645	0.002623	0.01944	0.00434803	7.94082	7.00729	0.406381	1.44344	0.0888781	0.127024	-	-	intron_variant	NLRP3	Lung(0.119)
35	ALB	1	1:247601778:C:T	1	247601778	C	T	0.6272	0.4851	0.6108	-0.01399	-0.01604	-0.00921248	0.002623	0.01945	0.00439205	7.95195	7.01641	0.387689	1.44435	0.0887187	0.129718	-	-	intron_variant	NLRP3	Lung(0.137)
35	ALB	1	1:247601886:A:G	1	247601886	A	G	0.6275	0.5126	0.6108	-0.01393	-0.007984	-0.00921038	0.002623	0.01956	0.00439213	7.78068	6.96179	0.165489	1.4438	0.0633814	0.116201	-	-	intron_variant	NLRP3	Lung(0.205)
35	ALB	1	1:247602968:A:G	1	247602968	A	G	0.6281	0.6036	0.61	-0.0142	-0.003205	-0.00924287	0.002625	0.02019	0.00439711	7.9333	7.19933	0.0585521	1.44916	0.100051	0.195202	-	-	intron_variant	NLRP3	-
35	ALB	1	1:247605599:C:T	1	247605599	C	T	0.6279	0.584	0.6089	-0.01428	-0.006286	-0.00937053	0.002627	0.02019	0.00437599	8.07946	7.26334	0.121742	1.49153	0.127125	0.223518	-	-	intron_variant	NLRP3	-
35	ALB	1	1:247606276:T:C	1	247606276	T	C	0.3721	0.5297	0.3734	0.01424	0.034	0.00931776	0.002629	0.01984	0.00445879	8.39914	7.21628	1.06257	1.43604	0.526422	0.198689	-	-	intron_variant	NLRP3	Lung(0.180)
36	ALB	1	2:17989466:T:G	2	17989466	T	G	0.5145	0.2481	-	-0.01472	-0.01051	-	0.002545	0.0239	-	8.17302	8.13672	0.180378	-	0.0086605	0.211361	-	-	intergenic_variant	NA	-
36	ALB	1	2:17989500:G:A	2	17989500	G	A	0.5189	0.5014	-	-0.01473	-0.01721	-	0.002545	0.02019	-	8.30575	8.14687	0.404514	-	0.00861313	0.191973	-	-	intergenic_variant	NA	Cells_Cultured_fibroblasts(0.864)
37	ALB	1	2:20371301:T:G	2	20371301	T	G	0.4686	0.5209	0.3234	-0.01699	-0.04633	-0.0214718	0.002539	0.02002	0.00488836	15.5176	10.6561	1.68492	4.95045	0.741855	0.226469	-	-	upstream_gene_variant	RN7SL140P,RNU6-961P	-
39	ALB	1	2:27730940:T:C	2	27730940	T	C	0.6046	0.869	0.5078	-0.06796	-0.04809	-0.0809836	0.00259	0.03128	0.00425121	228.821	151.025	0.905898	80.1788	1	1	-	0.908261	missense_variant	GCKR	-
39	ALB	2	2:27416702:A:T	2	27416702	A	T	0.6972	0.2384	0.6454	0.01677	0.0008175	0.00574534	0.002768	0.02434	0.00618548	8.39051	8.86209	0.0117949	0.452262	0.773902	-	-	-	intergenic_variant	NA	-
39	ALB	3	2:27779565:T:A	2	27779565	T	A	0.1647	0.1146	0.1583	-0.03691	-0.03875	-0.0707389	0.003392	0.03085	0.00554531	56.8008	26.85	0.679671	36.5426	0.998874	-	-	-	intron_variant	AC109829.1	-
40	ALB	1	2:39604867:G:C	2	39604867	G	C	0.04811	0.2552	0.04102	-0.04239	0.04224	-0.0387195	0.005906	0.0223	0.0106727	12.871	12.1486	1.23506	3.54403	0.146755	0.0546205	-	-	intron_variant	MAP4K3	-
40	ALB	1	2:39682680:A:T	2	39682680	A	T	0.04892	0.1337	0.03752	-0.04163	-0.06406	-0.0392104	0.005866	0.02793	0.0109415	15.7371	11.894	1.66126	3.47001	0.109783	0.0324837	-	-	intron_variant	AC007246.3	-
41	ALB	1	2:43254293:G:A	2	43254293	G	A	0.359	0.7802	0.2407	-0.0147	-0.003856	-0.0022912	0.002636	0.0258	0.00510129	6.59091	7.61044	0.0549291	0.184868	-	0.130776	-	-	downstream_gene_variant	AC016735.2	-
41	ALB	1	2:43254399:G:T	2	43254399	G	T	0.351	0.7056	0.2326	-0.01482	0.01112	-0.00264019	0.002645	0.02236	0.00514975	6.55549	7.67645	0.208333	0.215973	-	0.162865	-	-	downstream_gene_variant	AC016735.2	-
41	ALB	1	2:43254426:T:C	2	43254426	T	C	0.6132	0.2147	0.5471	0.01507	0.0169	-0.0010524	0.002604	0.02556	0.0052365	6.54121	8.1454	0.293717	0.0753491	-	0.497876	-	-	downstream_gene_variant	AC016735.2	-
41	ALB	1	2:43254496:A:G	2	43254496	A	G	0.6192	0.3169	0.5427	0.01468	-0.01644	-0.000936001	0.002615	0.02167	0.00521949	5.86233	7.7034	0.348663	0.0666747	-	0.204653	-	-	downstream_gene_variant	AC016735.2	-
43	ALB	1	2:56191202:A:G	2	56191202	A	G	0.6442	0.8652	0.2316	-0.01453	-0.01015	-0.005077	0.002647	0.0305	0.00510081	7.03306	7.39396	0.131182	0.495428	0.120533	0.120647	-	-	intron_variant	AC011306.2,RP11-481J13.1	-
43	ALB	1	2:56194133:T:G	2	56194133	T	G	0.6438	0.8662	0.2283	-0.0147	-0.008806	-0.00498581	0.002645	0.03059	0.0051101	7.15304	7.56317	0.111571	0.482508	0.168107	0.171848	-	-	intron_variant	AC011306.2,RP11-481J13.1	-
44	ALB	1	2:60578843:T:C	2	60578843	T	C	0.5498	0.5802	0.8165	0.01592	-0.01704	0.000661917	0.002548	0.01994	0.00550008	7.62709	9.38128	0.405837	0.0437315	0.238997	0.204271	-	-	non_coding_transcript_exon_variant	AC007381.3	Skin_Not_Sun_Exposed_Suprapubic(0.411);Skin_Sun_Exposed_Lower_leg(0.274)
44	ALB	1	2:60580084:G:C	2	60580084	G	C	0.5343	0.6803	0.8102	0.01609	-0.00713	0.00103197	0.00254	0.0216	0.00560078	8.11844	9.62363	0.129988	0.068637	0.273368	0.311091	-	-	non_coding_transcript_exon_variant	AC007381.3	-
44	ALB	1	2:60582560:G:T	2	60582560	G	T	0.5344	0.8487	0.8109	0.01578	0.01083	0.00194691	0.002542	0.0289	0.00562739	8.20719	9.26952	0.150057	0.137055	0.135364	0.147933	-	-	upstream_gene_variant	AC007381.2,AC007381.3	-
44	ALB	1	2:60583202:T:C	2	60583202	T	C	0.5345	0.879	0.8113	0.01598	-0.009925	0.0020715	0.002542	0.03236	0.00563051	8.29277	9.4882	0.11972	0.146945	0.208693	0.2331	-	-	upstream_gene_variant	AC007381.2,AC007381.3	-
46	ALB	1	2:72054837:C:T	2	72054837	C	T	0.07017	0.0106	-	0.02938	-0.03509	-	0.00489	0.101	-	8.66294	8.72673	0.137707	-	-	0.708714	-	-	regulatory_region_variant	NA	-
46	ALB	1	2:72072012:G:C	2	72072012	G	C	0.03944	-	-	0.03747	-0.00159	-	0.006435	0.1829	-	8.22753	8.23766	0.00302282	-	-	0.27584	-	-	intergenic_variant	NA	-
48	ALB	1	2:102085572:G:A	2	102085572	G	A	0.6417	0.8308	0.4757	-0.02421	-0.04517	-0.00710388	0.002682	0.02737	0.00462163	17.4318	18.7528	1.00493	0.905633	0.140003	0.0695259	-	-	intron_variant	RFX8	-
48	ALB	1	2:102111943:T:C	2	102111943	T	C	0.6553	0.4623	0.4971	-0.02419	-0.004703	-0.00669857	0.002662	0.01964	0.00435471	16.8213	18.9928	0.0911137	0.906611	0.111148	0.121897	-	-	intergenic_variant	NA	-
49	ALB	1	2:112013625:G:A	2	112013625	G	A	0.08523	0.1489	-	-0.02842	0.02891	-	0.004376	0.02636	-	9.32349	10.0793	0.564225	-	0.182571	0.200317	-	-	intron_variant	MIR4435-1HG	-
49	ALB	1	2:112013765:C:G	2	112013765	C	G	0.109	0.1528	-	-0.02561	0.04787	-	0.004067	0.02615	-	8.54745	9.51797	1.17288	-	0.182157	0.0862296	-	-	intron_variant	MIR4435-1HG	-
49	ALB	1	2:112023540:G:A	2	112023540	G	A	0.1087	0.1735	-	-0.02591	0.03644	-	0.004079	0.02523	-	8.81248	9.67271	0.827832	-	0.143585	0.114952	-	-	intron_variant	AC068491.2,MIR4435-1HG,RP11-803D5.4	-
49	ALB	1	2:112023641:C:T	2	112023641	C	T	0.1087	0.1743	-	-0.02584	0.03615	-	0.004079	0.02519	-	8.7693	9.62431	0.820274	-	0.127603	0.103404	-	-	intron_variant	AC068491.2,MIR4435-1HG,RP11-803D5.4	-
50	ALB	1	2:113841030:A:G	2	113841030	A	G	0.4025	0.4551	0.06915	-0.01773	-0.03966	-0.00805037	0.002578	0.01929	0.00838773	11.7823	11.2151	1.40029	0.472156	0.120364	0.100862	-	-	upstream_gene_variant	RNU6-1180P	-
50	ALB	1	2:113850262:C:G	2	113850262	C	G	0.3903	0.3403	0.06879	-0.01758	-0.05051	-0.00790862	0.002593	0.02044	0.00843998	11.6054	10.9196	1.87068	0.457502	0.100695	0.0485739	-	-	intergenic_variant	NA	-
51	ALB	1	2:119728472:C:T	2	119728472	C	T	0.1649	0.5962	0.3614	-0.0234	0.003552	-0.00898708	0.00343	0.02061	0.0045729	10.2575	11.0473	0.0639049	1.30644	0.419907	0.358844	-	-	intron_variant	MARCO	Adipose_Subcutaneous(0.117);Adipose_Visceral_Omentum(0.228);Breast_Mammary_Tissue(0.167);Esophagus_Gastroesophageal_Junction(0.434);Esophagus_Muscularis(0.406);Nerve_Tibial(0.192);Skin_Not_Sun_Exposed_Suprapubic(0.698)
51	ALB	1	2:119728876:G:A	2	119728876	G	A	0.1654	0.5963	0.3605	-0.02337	0.003109	-0.00876729	0.003426	0.0206	0.00457623	10.1851	11.0449	0.0554991	1.2566	0.375731	0.348969	-	-	intron_variant	MARCO	Adipose_Subcutaneous(0.235);Adipose_Visceral_Omentum(0.374);Breast_Mammary_Tissue(0.112);Esophagus_Gastroesophageal_Junction(0.354);Esophagus_Muscularis(0.205);Nerve_Tibial(0.205);Skin_Not_Sun_Exposed_Suprapubic(0.204)
51	ALB	1	2:119741004:C:T	2	119741004	C	T	0.1664	0.6098	0.3048	-0.02289	-0.003624	-0.00770939	0.003418	0.02034	0.00484265	9.67882	10.6718	0.0662149	0.953156	0.0949141	0.166682	-	-	intron_variant	MARCO	Adipose_Subcutaneous(0.324);Adipose_Visceral_Omentum(0.157);Artery_Tibial(0.459);Breast_Mammary_Tissue(0.213);Esophagus_Muscularis(0.194)
53	ALB	1	2:162964301:G:A	2	162964301	G	A	0.06015	0.006456	-	0.03604	0.00349	-	0.005276	0.1468	-	11.0631	11.0738	0.00831638	-	0.996255	0.99664	-	-	regulatory_region_variant	NA	Lung(1.000)
54	ALB	1	2:165528624:G:T	2	165528624	G	T	0.3919	0.7572	0.1026	-0.03211	-0.05053	-0.0222266	0.00259	0.02377	0.00697408	37.244	34.5703	1.47469	2.84241	0.323675	0.334874	-	-	intron_variant	COBLL1	-
54	ALB	1	2:165528876:C:T	2	165528876	C	T	0.3924	0.7575	0.1024	-0.03232	-0.05075	-0.0223555	0.00259	0.02378	0.00701501	37.6897	35.0111	1.48372	2.84209	0.65937	0.64174	-	-	intron_variant	COBLL1	-
54	ALB	2	2:165540800:T:C	2	165540800	T	C	0.12	0.1631	-	-0.04606	0.008104	-	0.003903	0.02625	-	30.5245	31.4147	0.120599	-	0.169779	0.159458	-	-	3_prime_UTR_variant	AC019181.3,COBLL1,SNORA70F	Esophagus_Muscularis(0.108)
54	ALB	2	2:165545615:C:T	2	165545615	C	T	0.12	0.1644	-	-0.04593	0.005842	-	0.003902	0.02623	-	30.4358	31.2585	0.0842036	-	0.127288	0.13109	-	-	intron_variant	AC019181.3,COBLL1,SNORA70F	Esophagus_Muscularis(0.108)
54	ALB	2	2:165548569:G:A	2	165548569	G	A	0.1199	0.1708	-	-0.04593	0.005972	-	0.003903	0.02582	-	30.3907	31.243	0.0877318	-	0.126351	0.127971	-	-	intron_variant	AC019181.3,COBLL1,SNORA70F	Esophagus_Muscularis(0.108)
54	ALB	2	2:165551201:T:C	2	165551201	T	C	0.1199	0.164	-	-0.04584	0.00413	-	0.003903	0.02621	-	30.3521	31.1244	0.0580947	-	0.0971768	0.103464	-	-	missense_variant	COBLL1	Esophagus_Muscularis(0.108)
54	ALB	2	2:165554302:C:T	2	165554302	C	T	0.1198	0.1513	-	-0.04606	0.0056	-	0.003905	0.02721	-	30.6203	31.3835	0.0773047	-	0.147343	0.151453	-	-	non_coding_transcript_exon_variant	COBLL1	Esophagus_Muscularis(0.108)
54	ALB	2	2:165555539:A:G	2	165555539	A	G	0.12	0.1651	-	-0.04604	0.003549	-	0.003903	0.02614	-	30.6223	31.3882	0.0496332	-	0.15626	0.16937	-	-	intron_variant	COBLL1	Esophagus_Muscularis(0.108)
55	ALB	1	2:169268058:C:T	2	169268058	C	T	0.93125	0.7255	0.7384	0.0287	-0.03302	0.00486053	0.005058	0.0214	0.00541328	5.01977	7.85588	0.910685	0.432686	0.163668	0.104617	-	-	intergenic_variant	NA	-
55	ALB	1	2:169274248:G:T	2	169274248	G	T	0.93137	0.7378	0.8462	0.02875	-0.02564	0.00670911	0.005065	0.02145	0.00590812	5.70952	7.86103	0.634596	0.591531	0.123677	0.107975	-	-	intergenic_variant	NA	-
55	ALB	1	2:169286657:C:A	2	169286657	C	A	0.06608	0.1904	0.1532	-0.02952	0.01044	-0.007321	0.005138	0.02424	0.00591081	6.27786	8.03768	0.176075	0.666548	0.13119	0.152441	-	-	regulatory_region_variant	NA	-
55	ALB	1	2:169289837:T:C	2	169289837	T	C	0.06662	0.2278	0.1515	-0.02976	0.0215	-0.00716638	0.005118	0.02274	0.00600785	6.16431	8.21669	0.462913	0.632767	0.230191	0.220112	-	-	intergenic_variant	NA	-
55	ALB	1	2:169290085:T:C	2	169290085	T	C	0.06666	0.2319	0.153	-0.02973	0.01806	-0.00714034	0.005117	0.02262	0.00596908	6.19572	8.20443	0.371986	0.635242	0.203557	0.214482	-	-	intergenic_variant	NA	-
55	ALB	1	2:169290945:A:C	2	169290945	A	C	0.06656	0.1625	0.1528	-0.02925	-0.003665	-0.00718208	0.00512	0.02594	0.00599579	6.43806	7.95439	0.0517618	0.636437	0.0977793	0.127641	-	-	intergenic_variant	NA	-
61	ALB	2	2:226918363:A:C	2	226918363	A	C	0.03958	-	-	0.04514	-0.2647	-	0.006392	0.1376	-	11.4839	11.7847	1.26446	-	0.978286	-	-	-	intergenic_variant	NA	-
62	ALB	1	2:233667744:A:G	2	233667744	A	G	0.414	0.3813	0.3338	0.01534	0.02443	0.00395722	0.002576	0.02002	0.00467033	7.98506	8.58482	0.652946	0.401404	-	0.261814	-	-	intron_variant	GIGYF2	-
62	ALB	1	2:233687080:G:A	2	233687080	G	A	0.595	0.6197	0.6522	-0.01494	-0.02424	-0.00340782	0.002584	0.02006	0.00466268	7.45161	8.13115	0.64416	0.33268	-	0.101087	-	-	intron_variant	GIGYF2	-
62	ALB	1	2:233690864:C:T	2	233690864	C	T	0.595	0.672	0.6508	-0.01496	-0.01481	-0.00320397	0.002583	0.02054	0.00465664	7.2855	8.15695	0.327081	0.308543	-	0.107139	-	-	intron_variant	GIGYF2,Y_RNA	-
64	ALB	1	2:242237902:C:T	2	242237902	C	T	0.359	0.179	0.528	-0.03032	-0.003769	-0.0258989	0.002636	0.02619	0.0042489	37.6432	29.8912	0.0527763	8.96201	0.992322	-	-	-	intron_variant	HDLBP	-
64	ALB	2	2:242370751:G:T	2	242370751	G	T	0.3516	0.2367	0.6737	-0.03141	-0.004355	-0.0204803	0.002649	0.02334	0.00461438	34.8608	31.705	0.0695693	5.04267	-	0.767133	-	-	intron_variant	FARP2	-
65	ALB	1	3:12389313:A:G	3	12389313	A	G	0.1207	0.1766	0.03954	-0.0542	-0.00616	-0.0395774	0.003878	0.02461	0.0108683	45.4608	43.6624	0.0956352	3.56702	0.12617	0.144591	-	-	intron_variant	PPARG	-
65	ALB	1	3:12393125:C:G	3	12393125	C	G	0.1198	0.01275	0.03962	-0.05453	-0.05729	-0.0395968	0.003887	0.119	0.0108382	46.5792	43.9835	0.200513	3.58711	0.285466	0.283602	-	-	missense_variant	PPARG	-
65	ALB	1	3:12396913:G:A	3	12396913	G	A	0.1199	0.01964	0.03918	-0.05431	0.1109	-0.0391816	0.003889	0.08064	0.0110009	45.5124	43.5938	0.771973	3.43357	0.184385	0.120252	-	-	intron_variant	PPARG	-
66	ALB	1	3:24520283:A:G	3	24520283	A	G	0.7046	0.896	0.5778	-0.01832	-0.04084	-0.0233887	0.002827	0.03409	0.00496849	14.997	10.0386	0.636548	5.60051	1	0.999817	-	-	intron_variant	THRB	-
67	ALB	1	3:33457493:C:A	3	33457493	C	A	0.1163	0.01394	-	0.02901	0.08135	-	0.003946	0.1223	-	12.766	12.7086	0.295898	-	0.999958	0.999984	-	-	splice_region_variant	RNU7-110P,UBP1	-
68	ALB	1	3:48571578:T:C	3	48571578	T	C	0.01716	-	-	0.09853	0.4167	-	0.009564	0.1885	-	24.6099	24.1619	1.56763	-	0.386305	0.403387	-	-	intron_variant	PFKFB4	Skin_Sun_Exposed_Lower_leg(0.218)
68	ALB	1	3:48601774:A:G	3	48601774	A	G	0.01442	-	-	0.1092	0.5573	-	0.01045	0.2591	-	25.1923	24.833	1.50192	-	0.44754	0.43463	-	-	3_prime_UTR_variant	COL7A1,PFKFB4,UCN2	Testis(0.995)
68	ALB	2	3:46739644:A:G	3	46739644	A	G	0.743	0.91616	0.7403	0.01541	0.09338	0.0159525	0.002907	0.03757	0.00533661	9.35783	6.93865	1.88816	2.55337	0.454912	-	-	-	upstream_gene_variant	ALS2CL,TMIE	Stomach(0.136)
68	ALB	2	3:46741299:A:G	3	46741299	A	G	0.7431	0.8472	0.7443	0.01579	0.06528	0.0154269	0.002909	0.02775	0.00540826	9.58771	7.24417	1.7293	2.3627	0.407844	-	-	-	upstream_gene_variant	TMIE	-
71	ALB	1	3:71774791:A:G	3	71774791	A	G	0.2564	0.2139	0.2907	0.02326	0.03559	0.0158718	0.002904	0.02383	0.00539744	16.9397	14.9391	0.868678	2.48471	0.301505	0.330832	-	-	intron_variant	EIF4E3	Muscle_Skeletal(0.447)
71	ALB	1	3:71808566:T:C	3	71808566	T	C	0.7356	0.7019	0.6414	-0.02259	-0.04956	-0.0163889	0.002875	0.02173	0.00575908	16.766	14.4065	1.64656	2.35353	0.202466	0.106859	-	-	upstream_gene_variant	EIF4E3,GPR27	-
71	ALB	1	3:71809795:A:G	3	71809795	A	G	0.734	0.538	0.6396	-0.02278	-0.02503	-0.0171379	0.002871	0.02036	0.0057052	16.8176	14.6751	0.65969	2.57425	0.128492	0.194227	-	-	downstream_gene_variant	GPR27	-
71	ALB	1	3:71809960:A:G	3	71809960	A	G	0.2662	0.1614	0.2763	0.02233	0.05398	0.0169203	0.002869	0.02712	0.00571777	16.4774	14.1505	1.33212	2.5109	0.119928	0.0612859	-	-	downstream_gene_variant	GPR27	-
71	ALB	1	3:71810206:T:G	3	71810206	T	G	0.2654	0.2748	0.2915	0.02261	0.01365	0.0169932	0.002874	0.02181	0.00573994	16.2609	14.4401	0.274573	2.51269	0.0466733	0.115859	-	-	downstream_gene_variant	GPR27	-
74	ALB	1	3:107346973:G:A	3	107346973	G	A	0.2875	0.2903	0.90081	0.02117	0.01822	-0.00317916	0.002802	0.02202	0.00844003	11.9045	13.379	0.389347	0.150941	0.103244	0.210387	-	-	intron_variant	BBX	-
74	ALB	1	3:107360991:C:T	3	107360991	C	T	0.2869	0.2584	-	0.0208	0.007672	-	0.002802	0.02282	-	12.8952	12.9421	0.132696	-	0.120363	0.0987997	-	-	intron_variant	BBX	-
74	ALB	1	3:107361996:G:A	3	107361996	G	A	0.2865	0.2901	-	0.0209	0.01784	-	0.002804	0.02204	-	13.1824	13.0419	0.37855	-	0.178782	0.119845	-	-	intron_variant	BBX	-
74	ALB	1	3:107362166:T:C	3	107362166	T	C	0.2867	0.311	-	0.02082	0.009331	-	0.002803	0.02154	-	12.9363	12.9568	0.177261	-	0.126254	0.10233	-	-	intron_variant	BBX	-
74	ALB	1	3:107362769:G:C	3	107362769	G	C	0.2867	0.311	-	0.02082	0.009304	-	0.002803	0.02154	-	12.9359	12.9568	0.176666	-	0.12623	0.102368	-	-	intron_variant	BBX	-
74	ALB	1	3:107363304:C:G	3	107363304	C	G	0.2867	0.3105	-	0.02089	0.008617	-	0.002803	0.02156	-	13.0038	13.0389	0.161531	-	0.145706	0.119021	-	-	intron_variant	BBX	-
74	ALB	1	3:107369930:C:T	3	107369930	C	T	0.287	0.26	-	0.02083	0.01032	-	0.002802	0.02275	-	12.9763	12.9772	0.187021	-	0.133112	0.105097	-	-	intron_variant	BBX	-
75	ALB	1	3:116495895:C:T	3	116495895	C	T	0.4371	0.5802	0.7069	0.01387	0.009505	-0.00046436	0.002552	0.02	0.00509306	5.88874	7.26113	0.197494	0.0327547	-	0.144742	-	-	intron_variant	LSAMP	-
75	ALB	1	3:116496604:G:A	3	116496604	G	A	0.4371	0.5801	0.7066	0.01393	0.009805	-0.00026003	0.002552	0.02	0.00509102	5.97675	7.31851	0.204845	0.0180615	-	0.162965	-	-	intron_variant	LSAMP	-
75	ALB	1	3:116496749:C:T	3	116496749	C	T	0.4372	0.5801	0.7078	0.01392	0.00952	-0.000311022	0.002552	0.02	0.00511132	5.96457	7.30893	0.19786	0.0216008	-	0.159718	-	-	intron_variant	LSAMP	-
75	ALB	1	3:116496751:A:G	3	116496751	A	G	0.4372	0.5801	0.7065	0.01395	0.009524	-0.000304147	0.002552	0.02	0.00510399	5.9859	7.33769	0.197957	0.0211431	-	0.169475	-	-	intron_variant	LSAMP	-
75	ALB	1	3:116497169:A:G	3	116497169	A	G	0.4375	0.5902	0.7069	0.01383	0.007167	-0.000172819	0.002552	0.02011	0.00510568	5.89042	7.22301	0.141734	0.011888	-	0.134386	-	-	intron_variant	LSAMP	-
75	ALB	1	3:116497374:A:G	3	116497374	A	G	0.4376	0.582	0.7062	0.0139	0.008243	-0.000100224	0.002552	0.01997	0.00510163	5.96981	7.28979	0.167634	0.00686097	-	0.154321	-	-	intron_variant	LSAMP	-
78	ALB	1	3:132181820:G:T	3	132181820	G	T	0.05437	0.006078	-	0.03959	-0.1789	-	0.005565	0.1592	-	11.8114	11.9483	0.583157	-	0.135565	0.132077	-	-	intron_variant	DNAJC13	Adipose_Visceral_Omentum(0.358);Colon_Transverse(0.183);Esophagus_Gastroesophageal_Junction(0.187);Esophagus_Mucosa(0.270);Esophagus_Muscularis(0.111);Heart_Atrial_Appendage(0.128);Nerve_Tibial(0.191);Skin_Sun_Exposed_Lower_leg(0.200)
78	ALB	1	3:132183991:G:A	3	132183991	G	A	0.05448	0.006025	-	0.03941	-0.183	-	0.005562	0.159	-	11.7194	11.8587	0.602485	-	0.112753	0.106785	-	-	intron_variant	DNAJC13	Adipose_Visceral_Omentum(0.358);Colon_Transverse(0.183);Esophagus_Gastroesophageal_Junction(0.187);Esophagus_Mucosa(0.270);Esophagus_Muscularis(0.111);Heart_Atrial_Appendage(0.128);Nerve_Tibial(0.191);Skin_Sun_Exposed_Lower_leg(0.200)
78	ALB	1	3:132217703:G:A	3	132217703	G	A	0.05227	0.00565	-	0.04124	-0.1805	-	0.005648	0.1647	-	12.4117	12.5464	0.563665	-	0.548393	0.564862	-	-	intron_variant	DNAJC13	Adipose_Subcutaneous(0.294);Breast_Mammary_Tissue(0.309);Cells_Cultured_fibroblasts(0.186);Colon_Transverse(0.183);Esophagus_Gastroesophageal_Junction(0.187);Esophagus_Mucosa(0.148);Esophagus_Muscularis(0.240);Heart_Atrial_Appendage(0.187);Lung(0.272);Nerve_Tibial(0.191);Pancreas(0.333);Skin_Not_Sun_Exposed_Suprapubic(0.312);Skin_Sun_Exposed_Lower_leg(0.200);Small_Intestine_Terminal_Ileum(0.319);Spleen(0.320);Stomach(0.160);Thyroid(0.299)
78	ALB	1	3:132235344:A:T	3	132235344	A	T	0.05432	0.005973	-	0.03983	-0.1776	-	0.005566	0.16	-	11.945	12.0804	0.57349	-	0.187352	0.184964	-	-	splice_region_variant	DNAJC13	Adipose_Subcutaneous(0.294);Breast_Mammary_Tissue(0.309);Cells_Cultured_fibroblasts(0.186);Colon_Transverse(0.183);Esophagus_Gastroesophageal_Junction(0.187);Esophagus_Mucosa(0.148);Esophagus_Muscularis(0.240);Heart_Atrial_Appendage(0.187);Lung(0.272);Nerve_Tibial(0.191);Pancreas(0.333);Skin_Not_Sun_Exposed_Suprapubic(0.312);Skin_Sun_Exposed_Lower_leg(0.200);Small_Intestine_Terminal_Ileum(0.319);Spleen(0.320);Stomach(0.160);Thyroid(0.299)
79	ALB	1	3:133478557:T:G	3	133478557	T	G	0.5353	0.4223	0.6519	-0.01834	-0.02875	-0.0158022	0.002543	0.02025	0.00451026	15.2952	12.2584	0.807768	3.33819	0.999806	0.998826	-	-	intron_variant	RP11-404G16.2,TF	-
80	ALB	1	3:135939586:G:A	3	135939586	G	A	0.2741	0.05961	-	0.0182	-0.1075	-	0.002839	0.04421	-	9.36371	9.8391	1.82295	-	0.106581	0.0545767	-	-	intergenic_variant	NA	-
81	ALB	1	3:141294871:G:A	3	141294871	G	A	0.3918	0.1449	0.03225	-0.01528	-0.01874	-0.0332052	0.002603	0.02891	0.0115666	9.77885	8.36111	0.286641	2.38781	0.482424	0.116248	-	-	intron_variant	RASA2	-
83	ALB	1	3:151990779:C:T	3	151990779	C	T	0.297	0.326	0.5052	0.02049	0.00763	0.0173644	0.002775	0.02098	0.00453631	15.9266	12.8129	0.145028	3.88854	0.404701	0.215421	-	-	intron_variant	MBNL1,MBNL1-AS1	-
83	ALB	1	3:151991598:T:C	3	151991598	T	C	0.2977	0.3268	0.512	0.02039	0.007151	0.0173991	0.002771	0.02095	0.00453849	15.8514	12.73	0.134985	3.89879	0.344793	0.179077	-	-	intron_variant	MBNL1,MBNL1-AS1	-
84	ALB	1	3:156794425:C:G	3	156794425	C	G	0.4052	0.5056	0.6929	0.02889	0.0146	0.0203587	0.002598	0.02022	0.00477127	31.4765	27.9993	0.327663	4.70295	0.144018	0.0849133	-	-	regulatory_region_variant	NA	-
84	ALB	1	3:156795468:A:G	3	156795468	A	G	0.4034	0.5234	0.6943	0.02909	0.01765	0.0203848	0.002598	0.02028	0.00473625	31.9784	28.3753	0.415524	4.77536	0.302113	0.142192	-	-	upstream_gene_variant	LINC00880,RP11-6F2.5	-
84	ALB	1	3:156795525:A:G	3	156795525	A	G	0.4012	0.5048	0.6936	0.0289	0.01454	0.020371	0.002599	0.0202	0.00475635	31.5005	27.9972	0.326383	4.73408	0.110494	0.0643497	-	-	upstream_gene_variant	LINC00880,RP11-6F2.5	Artery_Tibial(0.286)
84	ALB	1	3:156798732:A:G	3	156798732	A	G	0.3981	0.2627	0.5438	0.02896	-0.005505	0.0162609	0.002589	0.02162	0.00434733	29.5682	28.32	0.0974464	3.73588	0.0188355	0.143887	-	-	upstream_gene_variant	LINC00880,RP11-6F2.5	Adipose_Subcutaneous(0.122);Artery_Tibial(0.153)
84	ALB	1	3:156798775:T:C	3	156798775	T	C	0.3994	0.2749	0.5435	0.02905	-0.00683	0.0164423	0.002586	0.0208	0.00434615	29.819	28.5544	0.129224	3.81014	0.0372573	0.237404	-	-	upstream_gene_variant	LINC00880,RP11-6F2.5	Adipose_Subcutaneous(0.111);Artery_Tibial(0.173)
85	ALB	1	3:172311712:A:G	3	172311712	A	G	0.716	0.7754	0.7264	0.02352	0.05829	0.0125802	0.002807	0.02308	0.00515274	17.6556	16.2728	1.93737	1.83481	0.172702	0.238902	-	-	intron_variant	RP11-408H1.3	-
85	ALB	1	3:172313367:T:C	3	172313367	T	C	0.7173	0.7809	0.7151	0.02391	0.05853	0.0130795	0.002814	0.02331	0.00487839	18.3067	16.7102	1.91934	2.13443	0.819176	0.696578	-	-	non_coding_transcript_exon_variant	RP11-408H1.3	-
85	ALB	2	3:172294500:G:A	3	172294500	G	A	0.02552	-	-	0.05086	-0.2828	-	0.007632	0.1964	-	10.3951	10.5745	0.824226	-	0.980442	0.98033	-	-	intron_variant	RP11-408H1.3	-
86	ALB	1	4:3443931:A:G	4	3443931	A	G	0.6175	0.4926	0.4785	-0.05095	-0.03425	-0.0740013	0.002626	0.02042	0.00483351	130.678	83.1306	1.02924	52.1837	1	-	-	-	intron_variant	HGFAC,RGS12	-
86	ALB	2	4:3449915:A:G	4	3449915	A	G	0.009686	-	-	0.1467	0.7337	-	0.0123	0.3692	-	32.378	32.0666	1.3289	-	0.999976	0.999942	-	-	missense_variant	HGFAC	-
86	ALB	3	4:3449652:G:A	4	3449652	G	A	0.06554	0.02469	-	0.06971	0.07093	-	0.005111	0.06807	-	41.8677	41.6306	0.526653	-	0.915508	0.884279	-	-	missense_variant	HGFAC	-
86	ALB	3	4:3449781:G:A	4	3449781	G	A	0.06475	0.02446	-	0.06903	0.07791	-	0.005131	0.06823	-	40.8133	40.5323	0.59601	-	0.0844924	0.115721	-	-	intron_variant	HGFAC	-
86	ALB	4	4:3452345:G:A	4	3452345	G	A	0.3271	0.6214	0.3715	0.05174	0.0217	0.0636275	0.002722	0.02118	0.0045717	120.606	79.8351	0.514882	43.3057	-	1	-	-	downstream_gene_variant	HGFAC	-
86	ALB	5	4:3390450:G:A	4	3390450	G	A	0.02251	0.0722	-	-0.0489	-0.01204	-	0.008421	0.03586	-	7.99783	8.1963	0.132498	-	-	0.114261	-	-	intron_variant	RGS12	-
86	ALB	5	4:3404271:C:T	4	3404271	C	T	0.02258	0.1454	-	-0.04896	-0.02677	-	0.008402	0.02716	-	8.32985	8.24895	0.48904	-	-	0.151768	-	-	intron_variant	RGS12	-
86	ALB	5	4:3405890:G:A	4	3405890	G	A	0.02249	0.0768	-	-0.04878	-0.006786	-	0.008418	0.03421	-	7.85605	8.16473	0.0742956	-	-	0.113758	-	-	intron_variant	RGS12	-
86	ALB	5	4:3406713:A:C	4	3406713	A	C	0.02249	0.06144	-	-0.04866	-0.01642	-	0.008416	0.03792	-	8.01945	8.13144	0.177177	-	-	0.103111	-	-	intron_variant	RGS12	-
86	ALB	5	4:3420112:G:C	4	3420112	G	C	0.02223	0.065	-	-0.04948	-0.004832	-	0.008425	0.03675	-	8.05938	8.36857	0.0479862	-	-	0.143118	-	-	non_coding_transcript_exon_variant	RGS12	-
86	ALB	6	4:3446883:A:G	4	3446883	A	G	0.2457	0.1022	0.3441	-0.0467	0.002034	-0.0749728	0.00296	0.0323	0.00483983	101.539	55.3489	0.022373	53.3977	-	0.30714	-	0.80589	intron_variant	HGFAC	Artery_Tibial(0.685);Lung(0.937);Muscle_Skeletal(0.906)
86	ALB	6	4:3447156:C:T	4	3447156	C	T	0.2278	0.02986	0.3246	-0.04818	-0.003327	-0.0751347	0.003036	0.06916	0.00488594	102.578	55.9874	0.0169911	52.6366	-	0.692854	-	0.154825	non_coding_transcript_exon_variant	HGFAC	Artery_Tibial(0.112);Brain_Nucleus_accumbens_basal_ganglia(0.387)
86	ALB	7	4:3477880:A:C	4	3477880	A	C	0.1884	0.209	0.1442	0.05425	0.02163	0.0602809	0.003224	0.02412	0.00565111	87.1499	62.8098	0.431982	25.8383	-	0.608376	-	-	intron_variant	DOK7	-
86	ALB	7	4:3477883:G:A	4	3477883	G	A	0.1866	0.1919	0.1423	0.05407	0.01799	0.0615379	0.003236	0.02472	0.0056893	86.7545	61.9473	0.330901	26.5409	-	0.388599	-	-	intron_variant	DOK7	-
89	ALB	1	4:26152727:A:G	4	26152727	A	G	0.0156	-	-	0.132	-0.3963	-	0.0102	0.3024	-	37.2884	37.5791	0.721198	-	1	1	-	-	regulatory_region_variant	NA	-
89	ALB	2	4:26165165:T:G	4	26165165	T	G	0.1635	0.4217	0.128	0.03457	0.03302	0.03545	0.003429	0.01971	0.00649624	30.307	23.1766	1.02744	7.31495	0.389467	0.393448	-	0.164582	5_prime_UTR_variant	RBPJ	-
89	ALB	2	4:26166830:T:C	4	26166830	T	C	0.1647	0.4189	0.1298	0.03534	0.04622	0.0342811	0.003422	0.02001	0.00648992	31.4803	24.2754	1.67992	6.89403	0.576149	0.499217	-	0.0647589	intron_variant	RBPJ	-
89	ALB	2	4:26169972:A:G	4	26169972	A	G	0.1155	0.3924	0.1322	0.02729	0.04041	0.0351983	0.003958	0.02028	0.0063542	18.6019	11.2684	1.33437	7.51777	-	-	-	0.250931	intron_variant	RBPJ	-
89	ALB	2	4:26171406:G:A	4	26171406	G	A	0.1153	0.3985	0.14	0.02721	0.0424	0.0331784	0.003963	0.02029	0.00618144	18.2573	11.1803	1.43599	7.09762	-	-	-	0.104794	intron_variant	RBPJ	-
89	ALB	2	4:26171507:G:A	4	26171507	G	A	0.121	0.3967	0.14	0.03266	0.04488	0.0332586	0.003882	0.02029	0.00618856	23.7392	16.399	1.56909	7.11395	-	-	-	0.108063	intron_variant	RBPJ	-
89	ALB	3	4:26052969:C:T	4	26052969	C	T	0.5901	0.3589	0.1404	-0.01437	-0.002689	-0.0190409	0.002574	0.02072	0.00613291	9.59024	7.62572	0.0473325	2.72018	0.00793084	0.115688	-	-	intergenic_variant	NA	-
89	ALB	3	4:26056272:T:C	4	26056272	T	C	0.348	0.1488	0.7282	0.01384	-0.002319	0.0205749	0.002655	0.02812	0.00492685	10.2127	6.73047	0.0295255	4.52785	0.108966	0.0528279	-	-	intergenic_variant	NA	-
89	ALB	3	4:26059648:G:A	4	26059648	G	A	0.3488	0.2508	0.7815	0.01377	-0.03091	0.021596	0.002652	0.02227	0.00529323	9.48852	6.68256	0.782128	4.3463	0.245856	0.0443661	-	-	regulatory_region_variant	NA	-
89	ALB	4	4:25972573:C:T	4	25972573	C	T	0.06365	0.007322	-	-0.03129	-0.2578	-	0.005144	0.1323	-	9.12154	8.92778	1.28952	-	0.992097	0.985197	-	-	regulatory_region_variant	NA	-
91	ALB	1	4:40722751:A:G	4	40722751	A	G	0.2121	0.3868	-	-0.02037	0.0007944	-	0.003093	0.01947	-	10.0891	10.3446	0.0143695	-	0.138001	0.154682	-	-	regulatory_region_variant	NA	-
91	ALB	1	4:40722850:G:A	4	40722850	G	A	0.2115	0.3821	-	-0.02066	-0.001397	-	0.003103	0.01967	-	10.3503	10.5568	0.0253132	-	0.220512	0.251199	-	-	regulatory_region_variant	NA	-
91	ALB	1	4:40722856:C:T	4	40722856	C	T	0.211	0.05475	-	-0.0205	-0.002477	-	0.003105	0.04576	-	10.359	10.3926	0.0191646	-	0.152825	0.171574	-	-	regulatory_region_variant	NA	-
91	ALB	1	4:40723058:G:A	4	40723058	G	A	0.2112	0.08291	-	-0.02042	-0.01288	-	0.003111	0.03591	-	10.2991	10.2802	0.142765	-	0.123829	0.133453	-	-	regulatory_region_variant	NA	-
91	ALB	1	4:40723485:T:C	4	40723485	T	C	0.2058	0.391	-	-0.02063	-0.0131	-	0.003129	0.01988	-	10.4312	10.366	0.292493	-	0.173421	0.150802	-	-	intergenic_variant	NA	-
91	ALB	1	4:40723559:C:G	4	40723559	C	G	0.2049	0.0933	-	-0.02061	-0.03348	-	0.003132	0.03339	-	10.5193	10.3288	0.500302	-	0.190932	0.138025	-	-	intergenic_variant	NA	-
92	ALB	1	4:54511847:G:C	4	54511847	G	C	0.1565	0.05164	0.0918	-0.02148	-0.1249	-0.00019111	0.003481	0.04452	0.00735293	8.10657	9.1674	2.29894	0.00909998	0.1768	0.0440611	-	-	intron_variant	FIP1L1,LNX1	-
92	ALB	1	4:54516729:T:A	4	54516729	T	A	0.1569	0.2194	0.09308	-0.02167	-0.05562	-0.000147719	0.003479	0.02339	0.00732277	8.44273	9.32789	1.75921	0.00704651	0.134398	0.0734581	-	-	intron_variant	FIP1L1,LNX1	-
92	ALB	1	4:54517341:C:T	4	54517341	C	T	0.1569	0.2208	0.09308	-0.02167	-0.05793	-0.000147719	0.003479	0.02331	0.00732277	8.48241	9.32789	1.8878	0.00704651	0.173586	0.0734169	-	-	intron_variant	FIP1L1,LNX1	-
92	ALB	2	4:54338855:A:C	4	54338855	A	C	0.2068	0.1063	0.1601	-0.01646	-0.004258	-0.0135926	0.003136	0.03224	0.00587892	7.94577	6.81487	0.0482122	1.68251	0.949696	0.957495	-	-	intron_variant	FIP1L1,LNX1	-
93	ALB	1	4:56444321:G:A	4	56444321	G	A	0.298	0.1689	0.5513	-0.0221	-0.04023	-0.0052214	0.002792	0.02649	0.00450998	13.0162	14.6085	0.889944	0.607357	0.325644	0.267063	-	-	intron_variant	PDCL2	-
94	ALB	1	4:58697912:A:T	4	58697912	A	T	0.5204	0.8268	0.8315	0.01418	-0.009833	0.0118981	0.002557	0.0275	0.00598348	8.25368	7.53311	0.142264	1.33015	0.975141	-	-	-	intergenic_variant	NA	-
95	ALB	1	4:74539183:G:A	4	74539183	G	A	0.02545	-	-	-0.1146	-0.2568	-	0.008109	0.2795	-	44.7481	44.6204	0.445864	-	0.999991	0.99588	-	-	intergenic_variant	NA	-
95	ALB	2	4:74029523:G:A	4	74029523	G	A	-	-	0.03491	-	-	-0.126108	-	-	0.0101204	34.9129	-	-	34.9131	1	-	-	0.999999	intron_variant	ANKRD17	-
95	ALB	3	4:74159076:A:G	4	74159076	A	G	0.5784	0.4147	0.5633	0.01944	0.02911	-0.00948175	0.002569	0.02057	0.00443132	7.65326	13.4185	0.804047	1.48975	0.131	-	-	-	intron_variant	RP11-692D12.1	-
95	ALB	3	4:74160669:T:C	4	74160669	T	C	0.5783	0.4159	0.5633	0.01946	0.02818	-0.00944605	0.002568	0.02058	0.00443192	7.67737	13.4544	0.767236	1.48071	0.134272	-	-	-	intron_variant	RP11-692D12.1	-
95	ALB	3	4:74176984:C:T	4	74176984	C	T	0.5786	0.4203	0.5624	0.01967	0.02885	-0.00962521	0.002568	0.02046	0.00444243	7.83744	13.7295	0.799917	1.51911	0.252043	-	-	-	intron_variant	RP11-692D12.1	-
95	ALB	3	4:74185357:T:C	4	74185357	T	C	0.579	0.4212	0.5621	0.01941	0.02878	-0.00946395	0.002568	0.02047	0.00444385	7.66514	13.3893	0.796597	1.47888	0.119831	-	-	-	downstream_gene_variant	RP11-692D12.1	-
95	ALB	5	4:74471325:T:G	4	74471325	T	G	0.005211	-	-	-0.1235	-	-	0.01688	-	-	12.5938	12.5938	-	-	-	0.99855	-	-	intron_variant	RASSF6	-
95	ALB	6	4:74256021:G:C	4	74256021	G	C	0.0205	-	-	-0.1206	-0.1841	-	0.00901	0.2944	-	40.2068	40.1315	0.274294	-	-	0.527545	-	-	intergenic_variant	NA	-
95	ALB	6	4:74276150:G:A	4	74276150	G	A	0.02058	-	-	-0.1198	-0.1802	-	0.008983	0.2988	-	39.9172	39.8466	0.262445	-	-	0.272835	-	-	intron_variant	ALB	-
96	ALB	1	4:77416627:A:G	4	77416627	A	G	0.6467	0.4115	0.5726	0.02095	0.01232	0.00959522	0.002646	0.01996	0.00432973	14.6619	14.616	0.269961	1.57377	0.313343	0.251154	-	-	intron_variant	AC112249.1,SHROOM3	-
96	ALB	1	4:77420406:T:C	4	77420406	T	C	0.6457	0.4113	0.5742	0.02067	0.01468	0.00918817	0.002646	0.01998	0.00433596	14.2269	14.2489	0.334887	1.46743	0.116709	0.112672	-	-	intron_variant	SHROOM3	-
96	ALB	1	4:77420407:A:G	4	77420407	A	G	0.6458	0.4113	0.5746	0.02065	0.01469	0.00925571	0.002646	0.01998	0.00433449	14.2329	14.2228	0.335174	1.48504	0.113979	0.106884	-	-	intron_variant	SHROOM3	-
97	ALB	1	4:79578251:T:C	4	79578251	T	C	-	-	0.06807	-	-	0.0801384	-	-	0.00826783	21.4901	-	-	21.4901	0.991904	-	-	0.986096	intron_variant	LINC01094	-
100	ALB	1	4:100239319:T:C	4	100239319	T	C	0.97339	0.990126	0.2649	0.07321	0.1305	0.000798437	0.008499	0.127	0.00481084	5.00401	17.1513	0.516902	0.0613885	0.999949	0.999995	-	-	missense_variant	ADH1B	-
101	ALB	1	4:103188709:C:T	4	103188709	C	T	0.07497	0.00982	-	-0.07037	-0.04647	-	0.004823	0.1295	-	47.5117	47.4911	0.14284	-	0.999797	0.999733	-	-	missense_variant	SLC39A8	-
102	ALB	2	4:124642701:C:T	4	124642701	C	T	0.08936	0.03835	0.01142	-0.02518	0.02739	0.0237667	0.004411	0.0495	0.0184209	6.66234	7.94307	0.236546	0.705576	0.151346	0.267694	-	-	intron_variant	LINC01091	-
102	ALB	2	4:124670681:C:T	4	124670681	C	T	0.09184	0.01535	0.01408	-0.02457	0.001699	0.0296689	0.004377	0.08825	0.0172611	6.26873	7.70257	0.00672254	1.06729	0.139337	0.158601	-	-	intron_variant	AC096732.2,LINC01091,RPL21P50	-
104	ALB	1	4:144359490:C:T	4	144359490	C	T	0.02484	-	-	-0.0478	-0.1849	-	0.008098	0.2408	-	8.50585	8.44658	0.354016	-	0.998035	0.997563	-	-	missense_variant	GAB1	-
105	ALB	1	4:146860186:A:G	4	146860186	A	G	0.96346	-	-	0.03819	0.1243	-	0.006414	0.1673	-	8.64685	8.58268	0.339613	-	0.999316	0.999026	-	-	upstream_gene_variant	ZNF827	-
106	ALB	1	4:154190965:A:G	4	154190965	A	G	0.1658	0.03331	0.0219	0.02614	-0.03503	0.0288324	0.003399	0.05817	0.0129657	14.7513	13.834	0.26198	1.58226	0.315454	0.330526	-	-	intron_variant	RNU6-1196P,TRIM2,Y_RNA	-
106	ALB	1	4:154191226:G:A	4	154191226	G	A	0.1652	0.03257	0.0219	0.02644	-0.02446	0.0289121	0.0034	0.05898	0.0129655	15.0896	14.1274	0.168547	1.58918	0.555008	0.604751	-	-	intron_variant	RNU6-1196P,TRIM2,Y_RNA	-
106	ALB	1	4:154208278:C:T	4	154208278	C	T	0.1434	0.02972	0.02077	0.02745	-0.01977	0.0298787	0.003601	0.06054	0.013191	14.6192	13.6054	0.128427	1.62879	0.121558	0.0438833	-	-	intron_variant	TRIM2	-
109	ALB	1	4:157676228:T:G	4	157676228	T	G	0.2292	0.7739	0.2419	-0.02165	-0.05876	-0.00467436	0.003015	0.02571	0.00511935	11.1222	12.1591	1.65201	0.44225	0.149121	0.0457818	-	-	regulatory_region_variant	NA	-
109	ALB	1	4:157681890:C:T	4	157681890	C	T	0.2244	0.7738	0.2302	-0.02192	-0.05765	-0.00327954	0.003036	0.02573	0.00517091	10.8016	12.2842	1.60113	0.279071	0.150603	0.0609899	-	-	3_prime_UTR_variant	PDGFC	-
109	ALB	1	4:157682598:T:C	4	157682598	T	C	0.2248	0.774	0.2412	-0.02172	-0.05734	-0.00433655	0.003034	0.02572	0.00507655	10.9034	12.0897	1.58859	0.405633	0.110245	0.0397492	-	-	3_prime_UTR_variant	PDGFC	-
109	ALB	1	4:157703932:A:G	4	157703932	A	G	0.2248	0.7867	0.2438	-0.02188	-0.05777	-0.00415034	0.003034	0.02642	0.00507478	10.9562	12.2573	1.54104	0.383576	0.142302	0.0572122	-	-	intron_variant	PDGFC	-
109	ALB	1	4:157705551:A:G	4	157705551	A	G	0.2501	0.7928	0.246	-0.02135	-0.05423	-0.00415526	0.002929	0.0265	0.00509113	11.2525	12.506	1.39024	0.382581	0.130533	0.0415607	-	-	intron_variant	PDGFC	-
110	ALB	1	4:177430072:T:G	4	177430072	T	G	0.2624	0.1848	0.4977	0.02642	0.03209	0.0191337	0.002883	0.02575	0.0047955	22.7447	19.3012	0.672261	4.17985	0.325558	0.274097	-	-	intergenic_variant	NA	-
110	ALB	1	4:177430120:T:C	4	177430120	T	C	0.2625	0.1757	0.4975	0.02643	0.02434	0.0190562	0.002883	0.02624	0.00479007	22.5959	19.3152	0.451464	4.15852	0.244721	0.284499	-	-	intergenic_variant	NA	-
110	ALB	3	4:177638987:A:C	4	177638987	A	C	0.01001	-	-	-0.07417	-0.08816	-	0.0126	0.1626	-	8.46801	8.40402	0.230853	-	0.429139	-	-	-	intron_variant	VEGFC	-
110	ALB	3	4:177650866:C:T	4	177650866	C	T	0.01013	-	-	-0.07086	0.5412	-	0.01252	0.3484	-	7.66959	7.8193	0.919623	-	0.138848	-	-	-	missense_variant	VEGFC	-
110	ALB	3	4:177755173:G:C	4	177755173	G	C	0.008466	-	-	-0.07848	0.07728	-	0.01334	0.3512	-	8.36191	8.39496	0.0831064	-	0.422122	-	-	-	regulatory_region_variant	NA	-
111	ALB	1	5:172447:G:A	5	172447	G	A	0.5971	0.4934	0.08417	-0.0155	0.02395	-0.00632577	0.002633	0.01985	0.00610987	7.73755	8.40484	0.642817	0.522139	-	0.135355	-	-	intron_variant	PLEKHG4B	-
111	ALB	1	5:172486:C:T	5	172486	C	T	0.5394	0.1445	0.06864	-0.01439	-0.007411	-0.00563143	0.002606	0.02956	0.00619893	7.28525	7.47443	0.0958051	0.439329	-	0.202316	-	-	intron_variant	PLEKHG4B	-
111	ALB	1	5:181730:C:G	5	181730	C	G	0.5588	0.1408	0.1616	-0.01358	-0.001084	-0.00552044	0.002534	0.03032	0.0055474	6.87844	7.07764	0.0125661	0.495301	-	0.126768	-	-	missense_variant	PLEKHG4B	-
111	ALB	1	5:187218:T:C	5	187218	T	C	0.5576	0.2068	0.1327	-0.01378	-0.001842	-0.00640374	0.002557	0.02521	0.00555805	7.08318	7.14996	0.0260628	0.603353	-	0.14667	-	-	3_prime_UTR_variant	LRRC14B,PLEKHG4B	-
113	ALB	1	5:35862841:C:T	5	35862841	C	T	0.2733	0.1593	0.1895	0.01637	-0.01393	0.017643	0.002836	0.0272	0.00542511	10.2308	8.10659	0.215698	2.94099	0.100157	0.075175	-	-	intron_variant	IL7R	-
113	ALB	1	5:35883734:T:C	5	35883734	T	C	0.2743	0.09453	0.1662	0.01665	0.03725	0.0187777	0.002835	0.03482	0.00571024	10.9285	8.36862	0.54559	2.99676	0.295199	0.128179	-	-	downstream_gene_variant	IL7R	-
113	ALB	1	5:35883986:T:G	5	35883986	T	G	0.2742	0.09489	0.1662	0.01666	0.03903	0.0188587	0.002835	0.03469	0.00573676	10.9473	8.37787	0.58412	2.99509	0.316547	0.130709	-	-	downstream_gene_variant	IL7R	-
113	ALB	1	5:35885982:T:C	5	35885982	T	C	0.2743	0.09377	0.1621	0.01663	0.03293	0.0172709	0.002835	0.03486	0.00580572	10.4675	8.35014	0.462376	2.53288	0.10802	0.123354	-	-	intergenic_variant	NA	-
114	ALB	1	5:38707871:T:G	5	38707871	T	G	0.7509	0.1951	0.8091	0.01772	0.002213	0.0204768	0.002944	0.02703	0.00652112	10.8386	8.75579	0.0293052	2.77236	0.459897	0.492782	-	-	downstream_gene_variant	RP11-122C5.1	-
114	ALB	1	5:38708554:C:T	5	38708554	C	T	0.7228	0.1931	0.8	0.01661	0.007301	0.0196389	0.002828	0.0267	0.00616304	10.5706	8.36965	0.105401	2.84171	0.223166	0.205611	-	-	downstream_gene_variant	RP11-122C5.1	-
114	ALB	1	5:38709629:A:G	5	38709629	A	G	0.7236	0.1943	0.7977	0.01654	0.007082	0.0205612	0.002834	0.02674	0.00618459	10.6373	8.27261	0.101753	3.05281	0.274999	0.166765	-	-	downstream_gene_variant	RP11-122C5.1	-
114	ALB	1	5:38716730:G:T	5	38716730	G	T	0.7262	0.2657	0.7785	0.01656	0.01851	0.0170249	0.00286	0.02416	0.0058842	10.1449	8.15305	0.353017	2.41886	0.0405914	0.130287	-	-	intron_variant	RP11-122C5.1	-
115	ALB	1	5:53271420:G:A	5	53271420	G	A	0.6932	0.7544	0.8717	0.02011	-0.01019	0.0182692	0.002746	0.02259	0.00637286	14.0758	12.6165	0.1858	2.38221	0.533709	0.479804	-	-	intron_variant	ARL15	-
115	ALB	1	5:53272664:G:A	5	53272664	G	A	0.6925	0.7569	0.8722	0.01979	-0.009638	0.0180003	0.00274	0.02249	0.00638561	13.7075	12.2925	0.175059	2.31704	0.266471	0.262705	-	-	intron_variant	ARL15	-
116	ALB	1	5:55806751:A:G	5	55806751	A	G	0.7469	0.5661	0.5322	0.02616	0.0332	0.0234138	0.002906	0.01966	0.00424681	25.8502	18.6546	1.03965	7.45318	0.185254	0.151868	-	-	downstream_gene_variant	AC022431.2	-
116	ALB	1	5:55807370:C:T	5	55807370	C	T	0.7464	0.5657	0.5303	0.02613	0.03481	0.02352	0.002905	0.01968	0.00430582	25.7518	18.626	1.11392	7.32809	0.168122	0.159068	-	-	downstream_gene_variant	AC022431.2	-
116	ALB	1	5:55808342:C:T	5	55808342	C	T	0.7469	0.5656	0.5303	0.02607	0.03446	0.02352	0.002907	0.01971	0.00430582	25.6364	18.5201	1.09473	7.32809	0.111745	0.109059	-	-	intron_variant	AC022431.2	-
116	ALB	1	5:55808475:C:T	5	55808475	C	T	0.7466	0.494	0.5279	0.02607	0.03234	0.0236483	0.002906	0.0195	0.00431056	25.6625	18.5323	1.01222	7.38632	0.122913	0.12604	-	-	intron_variant	AC022431.2	-
116	ALB	1	5:55809138:C:A	5	55809138	C	A	0.7468	0.5648	0.5272	0.02608	0.03495	0.0236352	0.002906	0.01972	0.0043326	25.6633	18.5458	1.11723	7.31053	0.146259	0.12949	-	-	intron_variant	AC022431.2	-
116	ALB	1	5:55809465:A:G	5	55809465	A	G	0.7468	0.5644	0.5273	0.02606	0.03493	0.0236545	0.002907	0.01974	0.00433224	25.6356	18.5065	1.11458	7.32255	0.13376	0.115148	-	-	intron_variant	AC022431.2	-
116	ALB	1	5:55810305:A:T	5	55810305	A	T	0.7468	0.5659	0.5273	0.02607	0.03445	0.0236459	0.002907	0.01975	0.00433202	25.6299	18.5201	1.09095	7.31837	0.131896	0.119734	-	-	intron_variant	AC022431.2	-
116	ALB	2	5:55860866:G:T	5	55860866	G	T	0.2011	0.2262	0.1141	0.02375	0.008787	0.0054479	0.003153	0.02313	0.00666701	12.0663	13.303	0.152413	0.38316	0.535979	0.57431	-	-	intron_variant	AC022431.2	-
116	ALB	2	5:55861359:G:A	5	55861359	G	A	0.2061	0.2268	0.1141	0.02301	0.01129	0.00556913	0.003124	0.02312	0.00665913	11.6874	12.7535	0.203896	0.394719	0.106276	0.101656	-	-	intron_variant	AC022431.2	-
116	ALB	2	5:55861595:G:A	5	55861595	G	A	0.2061	0.2271	0.1147	0.02297	0.01386	0.00609235	0.003124	0.0231	0.00671286	11.8091	12.7118	0.260818	0.438769	0.116676	0.0920538	-	-	intron_variant	AC022431.2	-
116	ALB	2	5:55861601:G:A	5	55861601	G	A	0.206	0.2271	0.115	0.0229	0.0139	0.00618696	0.003124	0.02309	0.00663371	11.7479	12.6391	0.26187	0.454695	0.103242	0.0779743	-	-	intron_variant	AC022431.2	-
116	ALB	3	5:55436851:T:A	5	55436851	T	A	0.2032	0.2085	-	0.0236	-0.002748	-	0.003155	0.02405	-	12.8716	13.1295	0.0414217	-	0.144854	0.227667	-	-	intron_variant	ANKRD55,RPL17P22	-
116	ALB	3	5:55438580:C:A	5	55438580	C	A	0.2053	0.2157	-	0.02351	-0.003499	-	0.003141	0.02344	-	12.8617	13.145	0.0548581	-	0.155428	0.243572	-	-	intron_variant	ANKRD55,RNA5SP184	-
116	ALB	3	5:55438851:C:T	5	55438851	C	T	0.2054	0.04648	-	0.02318	0.05028	-	0.003138	0.05186	-	12.9706	12.823	0.478497	-	0.110096	0.11624	-	-	intron_variant	ANKRD55,RNA5SP184	-
116	ALB	3	5:55440730:G:A	5	55440730	G	A	0.2387	0.04911	-	0.02195	0.06537	-	0.00298	0.05006	-	12.9654	12.7542	0.717583	-	0.247001	0.187889	-	-	intron_variant	ANKRD55,RNA5SP184	-
116	ALB	3	5:55442249:T:C	5	55442249	T	C	0.2392	0.05012	-	0.02202	0.07119	-	0.00298	0.04951	-	13.0705	12.8308	0.822565	-	0.341381	0.223009	-	-	intron_variant	ANKRD55,RNA5SP184	-
117	ALB	1	5:67707704:G:A	5	67707704	G	A	0.2769	0.6269	0.3164	0.0159	0.04546	0.00740875	0.002836	0.02082	0.0047653	8.25298	7.68514	1.53759	0.92078	0.174823	-	-	-	intergenic_variant	NA	-
117	ALB	1	5:67708229:T:A	5	67708229	T	A	0.2766	0.5409	-	0.0159	0.04147	-	0.002837	0.02078	-	8.23792	7.68018	1.33753	-	0.116549	-	-	-	intergenic_variant	NA	-
117	ALB	1	5:67708390:G:T	5	67708390	G	T	0.2768	0.6044	0.3134	0.01589	0.04498	0.00738537	0.002836	0.02068	0.0047981	8.23792	7.6763	1.52832	0.907461	0.166279	-	-	-	intergenic_variant	NA	-
117	ALB	1	5:67713205:G:T	5	67713205	G	T	0.2764	0.64	-	0.01601	0.04589	-	0.002838	0.02111	-	8.3886	7.77269	1.52701	-	0.208918	-	-	-	intergenic_variant	NA	-
118	ALB	1	5:72246282:C:T	5	72246282	C	T	0.5361	0.2639	0.3147	-0.04722	-0.03266	-0.032282	0.002538	0.02312	0.00475068	85.298	76.5352	0.80199	10.966	0.159457	-	-	0.0197858	downstream_gene_variant	CTD-2376I4.1,CTD-2376I4.2	Adipose_Subcutaneous(0.142);Adipose_Visceral_Omentum(0.182);Nerve_Tibial(0.137)
118	ALB	1	5:72281315:T:A	5	72281315	T	A	0.5343	0.2724	0.3239	-0.04721	-0.03535	-0.0320813	0.002536	0.02274	0.0046814	85.5862	76.6222	0.920608	11.1405	0.376544	-	-	0.0316922	intron_variant	FCHO2	-
118	ALB	1	5:72395189:G:A	5	72395189	G	A	0.524	0.2675	0.2861	-0.04534	-0.03626	-0.0349741	0.002537	0.02305	0.00497147	81.2524	70.7064	0.936685	11.7005	-	-	-	0.108008	upstream_gene_variant	Y_RNA	Esophagus_Muscularis(0.112)
118	ALB	2	5:71750268:C:T	5	71750268	C	T	0.01338	-	0.05728	0.05207	-0.02789	0.0306889	0.01109	0.1796	0.00874074	7.80438	5.5746	0.057202	3.35028	0.997618	-	-	-	intron_variant	ZNF366	-
118	ALB	3	5:72129604:C:T	5	72129604	C	T	0.5359	0.2499	0.3664	-0.04742	-0.05307	-0.0234828	0.002536	0.02319	0.00453439	79.6015	77.2951	1.65543	6.65114	-	0.11693	-	-	intron_variant	TNPO1	-
118	ALB	3	5:72137235:G:A	5	72137235	G	A	0.536	0.2677	0.4245	-0.0475	-0.05171	-0.0192407	0.002536	0.02272	0.00444251	76.0671	77.5522	1.64115	4.82855	-	0.237803	-	-	intron_variant	TNPO1	-
118	ALB	3	5:72139788:A:G	5	72139788	A	G	0.536	0.2678	0.4145	-0.04756	-0.05181	-0.0194089	0.002537	0.02273	0.00447141	76.3383	77.685	1.64502	4.84756	-	0.338233	-	-	intron_variant	TNPO1	-
119	ALB	1	5:72917439:A:G	5	72917439	A	G	0.7203	0.93303	0.8691	-0.01771	-0.08135	-0.0154493	0.002818	0.04338	0.00668469	10.9469	9.4832	1.21643	1.68142	0.121808	0.0127798	-	-	upstream_gene_variant	ARHGEF28	Liver(0.164);Pancreas(0.201)
119	ALB	1	5:72919578:A:G	5	72919578	A	G	0.7201	0.93122	0.8691	-0.01772	-0.07833	-0.0154868	0.002817	0.04305	0.00666275	10.9694	9.49937	1.1622	1.6967	0.11831	0.0132371	-	-	upstream_gene_variant	ARHGEF28	Liver(0.164);Pancreas(0.201)
119	ALB	1	5:72919887:G:A	5	72919887	G	A	0.7201	0.92963	0.8691	-0.01781	-0.07381	-0.015486	0.002816	0.04259	0.00666275	11.051	9.59528	1.08045	1.69656	0.127307	0.0163407	-	-	upstream_gene_variant	ARHGEF28	Liver(0.164);Pancreas(0.201)
120	ALB	1	5:76019044:C:T	5	76019044	C	T	0.04738	0.005859	-	-0.05161	0.01349	-	0.005938	0.1592	-	17.4113	17.4464	0.0303646	-	0.872033	0.882716	-	-	intron_variant	F2R	-
120	ALB	2	5:75692003:A:C	5	75692003	A	C	0.4999	0.3073	0.3945	0.01696	0.08099	0.0150144	0.002546	0.02148	0.00454613	14.1199	10.5667	3.788	3.01878	0.192281	0.028109	-	-	intergenic_variant	NA	-
120	ALB	2	5:75693904:C:T	5	75693904	C	T	0.5021	0.2651	0.4027	0.01721	0.07346	0.0154315	0.002534	0.02257	0.0045214	14.4652	10.9552	2.94505	3.1921	0.13538	0.0696029	-	-	intergenic_variant	NA	Whole_Blood(0.176)
120	ALB	3	5:75964507:C:T	5	75964507	C	T	0.01831	-	-	-0.05831	-0.1153	-	0.009462	0.2468	-	9.18191	9.14518	0.193568	-	0.999414	0.999285	-	-	missense_variant	IQGAP2	-
121	ALB	1	5:86219302:A:G	5	86219302	A	G	0.2368	0.1038	0.2667	-0.01881	0.04569	-0.00970661	0.002972	0.03295	0.00494107	9.55471	9.60793	0.781072	1.30561	0.105552	0.109379	-	-	intergenic_variant	NA	-
121	ALB	1	5:86223195:T:C	5	86223195	T	C	0.2324	0.03493	0.2644	-0.01914	0.1066	-0.00971755	0.002996	0.07012	0.00494201	9.8729	9.77598	0.891273	1.30749	0.179165	0.16742	-	-	intergenic_variant	NA	-
122	ALB	1	5:90206185:C:A	5	90206185	C	A	0.2706	0.077	0.3113	-0.01813	0.01046	-0.00835996	0.002849	0.04018	0.00478522	9.62197	9.70546	0.0998458	1.0935	0.120612	0.118691	-	-	intron_variant	GPR98	-
122	ALB	1	5:90210432:A:G	5	90210432	A	G	0.2705	0.1507	0.31	-0.01792	-0.02729	-0.00843196	0.002849	0.02799	0.00479426	9.71422	9.4981	0.482059	1.10448	0.10315	0.0729063	-	-	intron_variant	GPR98	-
122	ALB	1	5:90215587:G:A	5	90215587	G	A	0.271	0.07718	0.3054	-0.01821	0.008678	-0.00811456	0.002847	0.04007	0.00477014	9.63639	9.79783	0.0816851	1.05099	0.143686	0.152038	-	-	intron_variant	GPR98	-
122	ALB	1	5:90222937:G:T	5	90222937	G	T	0.2704	0.07679	0.3104	-0.01854	0.0108	-0.00764124	0.002851	0.04021	0.00474893	9.73898	10.1038	0.103339	0.96816	0.263573	0.317543	-	-	intron_variant	GPR98	-
122	ALB	1	5:90226061:G:A	5	90226061	G	A	0.2712	0.1484	0.3077	-0.0181	-0.02688	-0.00786609	0.002847	0.02821	0.00475942	9.70399	9.68831	0.467673	1.00708	0.1471	0.122126	-	-	intron_variant	GPR98	-
124	ALB	1	5:109095331:G:A	5	109095331	G	A	0.06509	0.1096	0.03176	0.02436	0.07283	0.0230088	0.005119	0.03076	0.0120539	7.23852	5.7104	1.74715	1.2496	0.109552	0.0256887	-	-	intron_variant	MAN2A1	-
124	ALB	1	5:109096335:G:A	5	109096335	G	A	0.06508	0.107	0.03173	0.02437	0.08715	0.0231069	0.005119	0.03092	0.0121405	7.4022	5.71461	2.3166	1.2441	0.310504	0.0259045	-	-	intron_variant	MAN2A1	-
126	ALB	1	5:112553563:C:A	5	112553563	C	A	0.04547	-	-	-0.03707	0.1672	-	0.005689	0.2022	-	10.0671	10.1417	0.38903	-	0.999935	0.999768	-	-	intron_variant	MCC	-
127	ALB	1	5:122824678:A:G	5	122824678	A	G	0.4542	0.188	0.6594	-0.02768	0.01289	-0.0199309	0.002543	0.02607	0.00469517	29.9205	26.8657	0.206911	4.66032	0.360348	0.23346	-	-	intergenic_variant	NA	-
127	ALB	1	5:122833667:C:T	5	122833667	C	T	0.5497	0.7009	0.3256	0.02713	-0.04764	0.0188777	0.002542	0.02169	0.00461321	27.6057	25.8645	1.55187	4.36907	0.180717	0.0308183	-	-	intergenic_variant	NA	-
127	ALB	1	5:122839670:G:C	5	122839670	G	C	0.5493	0.7009	0.3226	0.02702	-0.0482	0.0187824	0.002542	0.0217	0.00462497	27.3479	25.6626	1.57942	4.31117	0.109745	0.0205437	-	-	intergenic_variant	NA	-
128	ALB	1	5:127487603:A:G	5	127487603	A	G	0.7566	0.96472	0.5758	0.02164	0.0721	0.0272149	0.002951	0.06451	0.00439864	20.9801	12.6481	0.578867	9.21271	0.323791	0.0964208	-	-	intron_variant	SLC12A2	Colon_Transverse(0.107);Nerve_Tibial(0.104)
129	ALB	1	5:130867733:G:A	5	130867733	G	A	0.94238	0.990309	0.8005	-0.02414	-0.2977	-0.0237955	0.005445	0.11	0.0057226	9.16896	5.0327	2.16733	4.49375	0.463899	-	-	-	intron_variant	CTC-432M15.3,RAPGEF6	-
129	ALB	1	5:130909732:G:A	5	130909732	G	A	0.94231	0.93901	0.7998	-0.02414	-0.09093	-0.0233362	0.005443	0.04058	0.00570156	9.31007	5.03598	1.60134	4.37067	0.114131	-	-	-	intron_variant	CTC-432M15.3,RAPGEF6	-
129	ALB	1	5:130944455:A:G	5	130944455	A	G	0.94236	0.93884	0.8042	-0.02408	-0.09073	-0.0237125	0.005447	0.04056	0.0057087	9.39718	5.00725	1.59704	4.48535	0.131245	-	-	-	intron_variant	CTC-432M15.3,RAPGEF6	-
129	ALB	1	5:130962033:G:A	5	130962033	G	A	0.94223	0.93903	0.8035	-0.02423	-0.08911	-0.0232734	0.005441	0.04059	0.0057018	9.31274	5.07268	1.55072	4.34974	0.108355	-	-	-	intron_variant	CTC-432M15.3,RAPGEF6	-
130	ALB	1	5:137828936:C:G	5	137828936	C	G	0.008953	-	-	-0.07237	-0.1496	-	0.01301	0.3361	-	7.60818	7.57558	0.182935	-	-	0.380569	-	-	intergenic_variant	NA	-
130	ALB	1	5:137853125:T:C	5	137853125	T	C	0.009951	-	-	-0.06847	-0.1636	-	0.01237	0.3131	-	7.54775	7.50733	0.220901	-	-	0.317361	-	-	intron_variant	ETF1	-
130	ALB	1	5:137872681:G:A	5	137872681	G	A	0.009985	-	-	-0.06733	-0.1605	-	0.01239	0.3105	-	7.29904	7.25935	0.218087	-	-	0.183248	-	-	intron_variant	ETF1	-
130	ALB	1	5:137936159:G:A	5	137936159	G	A	0.00854	-	-	-0.06681	-0.2265	-	0.01274	0.3488	-	6.85171	6.804	0.287266	-	-	0.102367	-	-	intergenic_variant	NA	-
131	ALB	1	5:149439458:T:G	5	149439458	T	G	0.04169	0.1367	0.09013	0.01741	0.03928	0.0369987	0.006341	0.02843	0.0072606	7.60398	2.21899	0.777069	6.45938	0.244899	-	-	0.198495	intron_variant	CSF1R	-
131	ALB	1	5:149440739:A:G	5	149440739	A	G	0.04145	0.1182	0.08724	0.01764	0.0381	0.0382685	0.006362	0.03065	0.00737004	7.71467	2.25499	0.669905	6.68287	0.345247	-	-	0.317975	intron_variant	CSF1R	-
131	ALB	1	5:149441819:T:C	5	149441819	T	C	0.04156	0.1183	0.0886	0.01698	0.03654	0.0373607	0.006355	0.03069	0.00737965	7.29397	2.12251	0.631147	6.3836	0.135615	-	-	0.174101	intron_variant	CSF1R	-
131	ALB	1	5:149442100:T:C	5	149442100	T	C	0.04154	0.1177	0.0886	0.01704	0.03798	0.0373607	0.006359	0.0307	0.00737965	7.32735	2.13256	0.665471	6.3836	0.147019	-	-	0.174101	intron_variant	CSF1R	-
131	ALB	1	5:149443270:G:C	5	149443270	G	C	0.04043	0.1145	0.09928	0.01729	0.03703	0.0350955	0.006385	0.03084	0.00698957	7.4338	2.16936	0.638532	6.28929	0.121624	-	-	0.129895	intron_variant	CSF1R	-
132	ALB	1	5:154209207:A:G	5	154209207	A	G	0.07137	0.05203	-	-0.02538	-0.075	-	0.004897	0.04437	-	7.02438	6.66031	1.04113	-	0.109741	0.0528435	-	-	intron_variant	FAXDC2,MIR378H	-
132	ALB	1	5:154312909:G:T	5	154312909	G	T	0.07054	0.05037	-	-0.02597	-0.05156	-	0.004912	0.04443	-	7.13407	6.90552	0.609322	-	0.105498	0.0890813	-	-	intron_variant	GEMIN5	-
132	ALB	1	5:154365260:C:T	5	154365260	C	T	0.07105	0.05019	-	-0.02687	-0.0319	-	0.004897	0.04453	-	7.50059	7.38855	0.324439	-	0.21548	0.252412	-	-	intergenic_variant	NA	-
132	ALB	1	5:154379841:T:G	5	154379841	T	G	0.07815	0.05561	-	-0.02563	-0.01621	-	0.004707	0.04308	-	7.30698	7.28582	0.150758	-	0.15524	0.210622	-	-	intergenic_variant	NA	-
132	ALB	1	5:154391893:T:C	5	154391893	T	C	0.07195	0.05189	-	-0.02644	-0.003658	-	0.004883	0.04323	-	7.15206	7.2119	0.0303205	-	0.125598	0.164324	-	-	upstream_gene_variant	KIF4B	-
134	ALB	1	5:159299543:T:C	5	159299543	T	C	0.07802	0.01877	0.05595	0.02772	0.1295	0.0205964	0.004727	0.07821	0.00851342	9.75154	8.34549	1.00983	1.80824	0.158906	0.0670033	-	-	upstream_gene_variant	AC011343.1	-
134	ALB	1	5:159308112:C:T	5	159308112	C	T	0.0733	0.01846	0.0639	0.02921	0.1339	0.0170439	0.004869	0.07965	0.00819194	9.52549	8.70264	1.03272	1.42628	0.19711	0.159385	-	-	intergenic_variant	NA	-
134	ALB	1	5:159314858:A:G	5	159314858	A	G	0.07385	0.01845	0.06318	0.02874	0.124	0.01733	0.004856	0.07971	0.00818972	9.36734	8.48813	0.921565	1.46421	0.108954	0.100056	-	-	intergenic_variant	NA	-
134	ALB	1	5:159314994:A:G	5	159314994	A	G	0.07388	0.01845	0.06318	0.0289	0.124	0.01733	0.004856	0.07971	0.00818972	9.44612	8.57535	0.921565	1.46421	0.131777	0.120781	-	-	intergenic_variant	NA	-
134	ALB	1	5:159321561:T:C	5	159321561	T	C	0.07378	0.01834	0.06141	0.03001	0.1048	0.0171833	0.004856	0.07814	0.00844859	9.90693	9.19309	0.745062	1.37711	0.319635	0.459592	-	-	intergenic_variant	NA	-
135	ALB	1	5:173301982:G:A	5	173301982	G	A	0.2882	0.0714	0.0642	0.01775	-0.09418	0.0114473	0.002794	0.04143	0.00829909	9.53417	9.67511	1.63804	0.775238	0.10011	0.0474929	-	-	intergenic_variant	NA	-
136	ALB	1	5:175838749:T:A	5	175838749	T	A	0.0719	0.006709	-	0.03024	0.0522	-	0.004852	0.1413	-	9.36311	9.33809	0.147636	-	0.526488	0.697022	-	-	intron_variant	CLTB	Esophagus_Mucosa(0.364);Stomach(0.814)
136	ALB	1	5:175938460:G:A	5	175938460	G	A	0.03688	-	-	0.03557	0.1223	-	0.00594	0.1654	-	8.734	8.67334	0.337571	-	0.4553	0.27609	-	-	downstream_gene_variant	FAF2	-
137	ALB	1	5:179289895:G:A	5	179289895	G	A	0.1213	0.07792	0.1339	-0.02259	0.04476	-0.011016	0.003882	0.03722	0.0061618	8.04436	8.2281	0.639901	1.13188	0.525032	0.402204	-	-	3_prime_UTR_variant	C5orf45,CTC-241N9.1,TBC1D9B	Adipose_Subcutaneous(0.604);Artery_Tibial(0.619);Brain_Spinal_cord_cervical_c-1(0.461);Breast_Mammary_Tissue(0.256);Esophagus_Mucosa(0.110);Heart_Atrial_Appendage(0.127);Pancreas(0.123);Skin_Sun_Exposed_Lower_leg(0.275)
137	ALB	1	5:179295060:T:C	5	179295060	T	C	0.1222	0.1252	0.1328	-0.02195	-0.0007765	-0.0113549	0.003869	0.02947	0.00618012	8.05222	7.85365	0.00922658	1.17939	0.136274	0.173235	-	-	non_coding_transcript_exon_variant	TBC1D9B	Artery_Aorta(0.192);Brain_Nucleus_accumbens_basal_ganglia(0.356);Colon_Sigmoid(0.233);Esophagus_Gastroesophageal_Junction(0.563);Esophagus_Mucosa(0.214);Esophagus_Muscularis(0.415);Heart_Atrial_Appendage(0.319);Heart_Left_Ventricle(0.334);Pancreas(0.119);Skin_Sun_Exposed_Lower_leg(0.154);Stomach(0.731);Thyroid(0.460)
137	ALB	1	5:179306517:A:G	5	179306517	A	G	0.1265	0.08225	0.1416	-0.02141	0.009005	-0.0111682	0.00381	0.03634	0.00605896	7.90588	7.71761	0.0945872	1.18514	0.116665	0.143712	-	-	intron_variant	TBC1D9B	Adipose_Subcutaneous(0.200);Adipose_Visceral_Omentum(0.270);Artery_Tibial(0.278);Brain_Spinal_cord_cervical_c-1(0.142);Breast_Mammary_Tissue(0.316);Colon_Sigmoid(0.279);Esophagus_Mucosa(0.365);Heart_Left_Ventricle(0.329);Lung(0.193);Pancreas(0.253)
137	ALB	1	5:179315794:C:T	5	179315794	C	T	0.1159	0.07988	0.1563	-0.02219	0.01192	-0.0102892	0.003963	0.03658	0.00588308	7.59227	7.6671	0.128118	1.09528	0.118222	0.14993	-	-	intron_variant	TBC1D9B	Adipose_Visceral_Omentum(0.290);Breast_Mammary_Tissue(0.142);Lung(0.297);Pancreas(0.145)
137	ALB	1	5:179319766:C:T	5	179319766	C	T	0.1161	0.08008	0.157	-0.02196	0.01242	-0.0101198	0.00396	0.03648	0.00581274	7.44636	7.53285	0.134594	1.08784	0.0885102	0.112253	-	-	intron_variant	TBC1D9B	Adipose_Visceral_Omentum(0.290);Breast_Mammary_Tissue(0.142);Lung(0.297);Pancreas(0.145)
138	ALB	1	5:180071249:T:A	5	180071249	T	A	0.4598	0.2653	-	-0.0149	0.07974	-	0.002546	0.02325	-	7.28366	8.31446	3.21875	-	0.942203	-	-	-	intron_variant	FLT4	-
139	ALB	1	6:408079:C:T	6	408079	C	T	0.5293	0.0676	0.309	-0.0164	-0.01955	0.00314355	0.002549	0.05132	0.00459158	6.94692	9.90527	0.152893	0.306647	0.14011	0.133228	-	-	3_prime_UTR_variant	IRF4	-
139	ALB	1	6:409119:A:G	6	409119	A	G	0.5295	0.1037	0.3089	-0.01656	0.001242	0.00287852	0.002546	0.03605	0.0045978	7.1147	10.1077	0.012103	0.274683	0.207649	0.205538	-	-	3_prime_UTR_variant	IRF4	-
139	ALB	1	6:410417:A:G	6	410417	A	G	0.5285	0.0675	0.3087	-0.01653	-0.007152	0.00326068	0.002543	0.05183	0.0046401	7.0882	10.0957	0.0504887	0.316744	0.201198	0.19407	-	-	3_prime_UTR_variant	IRF4	-
139	ALB	1	6:411064:A:G	6	411064	A	G	0.5286	0.0678	0.3087	-0.01658	-0.00714	0.00321396	0.00254	0.0517	0.00459112	7.113	10.1749	0.050533	0.315242	0.237804	0.230623	-	-	3_prime_UTR_variant	IRF4	-
139	ALB	1	6:412802:G:A	6	412802	G	A	0.5455	0.2241	0.3065	-0.01647	0.005423	0.0023057	0.002549	0.0245	0.00460622	7.10078	9.98394	0.0836396	0.209941	0.209725	0.235215	-	-	downstream_gene_variant	IRF4	-
140	ALB	1	6:12145669:G:A	6	12145669	G	A	0.3462	0.08889	0.2176	0.01711	0.005339	0.0120226	0.00266	0.03731	0.00516904	10.9176	9.9008	0.0524621	1.69843	0.101562	0.0953628	-	-	intron_variant	HIVEP1	-
140	ALB	1	6:12150811:G:A	6	12150811	G	A	0.3459	0.1331	0.2186	0.01719	0.0234	0.0119598	0.002661	0.02981	0.00516439	11.1135	9.97998	0.364044	1.68681	0.136055	0.114546	-	-	intron_variant	HIVEP1	-
140	ALB	1	6:12151173:G:A	6	12151173	G	A	0.3458	0.08887	0.2185	0.01718	0.005009	0.0119767	0.002661	0.03734	0.00516252	10.9698	9.96919	0.0490088	1.69155	0.116552	0.111166	-	-	intron_variant	HIVEP1	-
140	ALB	1	6:12151610:G:A	6	12151610	G	A	0.3458	0.08887	0.2185	0.01718	0.005004	0.0119767	0.002661	0.03735	0.00516252	10.9698	9.96919	0.0489435	1.69155	0.116621	0.111236	-	-	intron_variant	HIVEP1	-
141	ALB	1	6:20405019:G:A	6	20405019	G	A	0.6679	0.8227	0.6126	0.01634	0.006078	0.0156846	0.002689	0.02674	0.00499145	11.0813	8.91097	0.0860852	2.77565	0.440966	-	-	-	intron_variant	E2F3	-
141	ALB	1	6:20405539:A:G	6	20405539	A	G	0.6668	0.5858	0.6109	0.01646	0.01243	0.0151471	0.002687	0.02021	0.00499765	11.1494	9.04463	0.268793	2.61284	0.465268	-	-	-	intron_variant	E2F3	-
143	ALB	1	6:26462942:G:A	6	26462942	G	A	0.008043	-	-	-0.06102	-0.4926	-	0.009402	0.2801	-	10.2269	10.0666	1.10438	-	0.112238	0.150879	-	-	intron_variant	BTN2A1	-
143	ALB	1	6:28426244:C:T	6	28426244	C	T	0.01975	-	-	-0.05789	-0.06235	-	0.008487	0.1962	-	11.0661	11.0439	0.124565	-	0.799669	0.778893	-	-	upstream_gene_variant	OR2E1P	-
144	ALB	1	6:34585344:C:T	6	34585344	C	T	0.2219	0.3466	0.3493	-0.02701	-0.02909	-0.00142124	0.003045	0.02021	0.00447728	13.6413	18.1369	0.82379	0.12441	0.0691696	0.141787	-	-	intron_variant	C6orf106,RPL7P25	-
144	ALB	1	6:34676237:C:T	6	34676237	C	T	0.7783	0.6192	0.6282	0.02698	0.01757	0.00152461	0.003045	0.01985	0.00447465	13.4232	18.0985	0.424718	0.134711	0.0455058	0.126083	-	-	intergenic_variant	NA	-
144	ALB	1	6:34676826:C:T	6	34676826	C	T	0.7782	0.6191	0.6282	0.02695	0.0175	0.00151024	0.003044	0.01985	0.00447589	13.4009	18.0714	0.422524	0.133239	0.0428493	0.120242	-	-	intergenic_variant	NA	-
144	ALB	1	6:34681188:G:A	6	34681188	G	A	0.7783	0.6654	0.6281	0.02679	0.04004	0.0018327	0.003045	0.02041	0.00447753	13.8289	17.8562	1.30288	0.166017	0.146928	0.0821139	-	-	upstream_gene_variant	RP11-140K17.2	-
144	ALB	1	6:34711946:C:T	6	34711946	C	T	0.2217	0.417	0.3616	-0.02606	-0.0437	-0.00322525	0.003045	0.01978	0.00447587	13.8677	16.941	1.56617	0.326828	0.103897	0.0146702	-	-	upstream_gene_variant	RP3-375P9.2	-
144	ALB	2	6:34191974:C:T	6	34191974	C	T	0.024	0.05295	0.07841	-0.03505	-0.1123	-0.0517018	0.008323	0.04266	0.00786615	14.7333	4.59518	2.07174	10.3062	0.108424	-	-	0.0523439	downstream_gene_variant	CYCSP55	-
144	ALB	2	6:34236990:G:A	6	34236990	G	A	0.02675	0.05711	0.07853	-0.03616	-0.1165	-0.0497685	0.007813	0.04051	0.0079001	15.0453	5.43311	2.39474	9.52555	0.197973	-	-	0.00998185	intergenic_variant	NA	-
145	ALB	1	6:41674100:G:T	6	41674100	G	T	0.05284	0.01129	0.08109	-0.03591	-0.02909	-0.0193493	0.005624	0.09313	0.00768531	10.524	9.76638	0.122187	1.92766	0.990623	0.980457	-	-	intron_variant	TFEB	-
146	ALB	1	6:44080719:C:G	6	44080719	C	G	0.2024	0.411	0.2776	-0.02588	-0.01884	-0.0191864	0.003157	0.0201	0.00483158	18.9634	15.6106	0.457676	4.14533	0.121896	0.0829526	-	-	downstream_gene_variant	MRPL14	-
146	ALB	1	6:44093808:T:G	6	44093808	T	G	0.2024	0.4131	0.2318	-0.02589	-0.01747	-0.0201837	0.003157	0.02007	0.00516133	18.9318	15.6221	0.415609	4.03583	0.101279	0.0849607	-	-	intron_variant	MRPL14,TMEM63B	Artery_Tibial(0.133)
146	ALB	1	6:44096014:G:A	6	44096014	G	A	0.2022	0.3774	0.2289	-0.02599	-0.005131	-0.0193878	0.003158	0.02064	0.00517802	18.3801	15.7273	0.09492	3.74248	0.0530619	0.10651	-	-	intron_variant	MRPL14,TMEM63B	-
150	ALB	1	6:106356046:C:T	6	106356046	C	T	0.1258	0.01529	-	0.02787	0.008223	-	0.003807	0.09199	-	12.5996	12.6079	0.032091	-	0.999999	1	-	-	downstream_gene_variant	RN7SKP211	-
151	ALB	1	6:107420270:A:C	6	107420270	A	C	0.3622	0.08782	0.357	0.01523	0.02811	0.0059583	0.002646	0.03935	0.00498776	7.86296	8.06448	0.323301	0.634045	-	0.101238	-	-	intron_variant	BEND3	-
151	ALB	1	6:107420516:A:C	6	107420516	A	C	0.3607	0.08724	0.425	0.01523	0.02767	0.00567028	0.00264	0.04004	0.00477055	7.80355	8.09815	0.310222	0.629678	-	0.110635	-	-	intron_variant	BEND3	-
151	ALB	1	6:107442431:C:T	6	107442431	C	T	0.3748	0.06464	0.2959	0.01615	0.1009	0.0138986	0.002636	0.04889	0.0047952	11.1471	9.04713	1.40854	2.42594	0.960923	0.698023	-	-	intergenic_variant	NA	-
152	ALB	1	6:109110274:T:C	6	109110274	T	C	0.1806	0.1243	0.07427	-0.01779	0.05636	-0.0389992	0.003281	0.02997	0.00803619	10.473	7.22993	1.22161	5.91492	0.263304	-	-	-	upstream_gene_variant	ZNF259P1	-
152	ALB	1	6:109129301:C:A	6	109129301	C	A	0.1902	0.1818	0.07246	-0.01841	0.03433	-0.0389674	0.003223	0.02522	0.00811418	11.1969	7.9523	0.760841	5.80469	0.680125	-	-	-	intergenic_variant	NA	-
153	ALB	1	6:116325142:C:T	6	116325142	C	T	0.4018	0.193	0.8153	0.01337	0.06605	0.0231782	0.002582	0.02552	0.00548135	10.6672	6.64958	2.01552	4.62857	0.21358	-	-	-	missense_variant	FRK	-
153	ALB	1	6:116327861:C:T	6	116327861	C	T	0.4018	0.1926	0.8142	0.01339	0.06324	0.0236554	0.002582	0.02554	0.00559249	10.6232	6.66762	1.87674	4.63107	0.17112	-	-	-	intron_variant	FRK	-
153	ALB	1	6:116338065:T:C	6	116338065	T	C	0.4019	0.1918	0.8112	0.01341	0.06332	0.0235388	0.002582	0.02557	0.00562459	10.5781	6.68569	1.87701	4.54487	0.148451	-	-	-	intron_variant	FRK	-
153	ALB	1	6:116341710:C:T	6	116341710	C	T	0.4019	0.1918	0.8108	0.01335	0.06346	0.0234869	0.002582	0.02558	0.00561903	10.5126	6.63156	1.88249	4.53513	0.132717	-	-	-	intron_variant	FRK	-
154	ALB	1	6:126178587:A:T	6	126178587	A	T	0.3564	0.1309	0.3156	-0.01806	-0.03824	-0.00546662	0.002666	0.02956	0.0048219	10.2653	10.9027	0.70821	0.590207	0.883932	0.859987	-	-	intron_variant	NCOA7	-
155	ALB	1	6:127440047:T:C	6	127440047	T	C	0.04804	0.005713	-	0.05581	-0.01938	-	0.005857	0.1631	-	20.7547	20.7982	0.043152	-	0.908396	0.912349	-	-	5_prime_UTR_variant	RSPO3	-
157	ALB	1	6:133797863:A:G	6	133797863	A	G	0.4458	0.1646	0.1711	0.01372	-0.04145	0.00187039	0.002548	0.02797	0.00580216	6.06073	7.13907	0.859005	0.126575	0.101321	0.0918998	-	-	intron_variant	EYA4	-
157	ALB	1	6:133803011:C:G	6	133803011	C	G	0.4585	0.1697	-	0.01404	-0.02992	-	0.002542	0.0277	-	7.1796	7.47774	0.552721	-	0.373021	0.182106	-	-	intron_variant	EYA4	-
157	ALB	1	6:133812022:T:A	6	133812022	T	A	0.4588	0.1525	0.1681	0.01403	-0.02335	0.00124872	0.002547	0.0293	0.0057911	6.35418	7.44126	0.371108	0.0812997	0.0883431	0.167894	-	-	intron_variant	EYA4	-
158	ALB	1	6:135418916:A:G	6	135418916	A	G	0.2612	0.2213	0.2243	0.02384	-0.0134	0.0221333	0.002884	0.02352	0.00510932	19.5063	15.8595	0.244993	4.83034	0.163441	0.106379	-	-	intron_variant	HBS1L	-
158	ALB	1	6:135419039:C:A	6	135419039	C	A	0.2522	0.22	0.2245	0.02414	-0.01247	0.0220385	0.002928	0.02351	0.00510584	19.3996	15.7804	0.224881	4.79958	0.125972	0.0850083	-	-	intron_variant	HBS1L	-
158	ALB	1	6:135419631:A:G	6	135419631	A	G	0.2583	0.1978	0.2244	0.02379	-0.008962	0.0224526	0.002898	0.02453	0.00512567	19.5099	15.652	0.145784	4.92646	0.112367	0.0640291	-	-	intron_variant	HBS1L	-
158	ALB	1	6:135419636:C:T	6	135419636	C	T	0.2584	0.2123	0.2244	0.02377	-0.01911	0.0224204	0.002897	0.02387	0.00512541	19.2843	15.6373	0.373279	4.9144	0.127794	0.0618887	-	-	intron_variant	HBS1L	-
158	ALB	1	6:135419688:T:C	6	135419688	T	C	0.2612	0.2603	0.2245	0.02372	0.002928	0.0225137	0.002884	0.02244	0.00512783	19.7607	15.7084	0.047602	4.94655	0.131489	0.0746369	-	-	intron_variant	HBS1L	-
158	ALB	1	6:135421176:C:T	6	135421176	C	T	0.2604	0.1309	0.2244	0.02375	-0.003109	0.0221423	0.002887	0.02995	0.00511983	19.6438	15.7151	0.0374777	4.81627	0.101628	0.0757375	-	-	intron_variant	HBS1L	-
159	ALB	1	6:139331131:A:G	6	139331131	A	G	0.1766	0.3223	0.03426	0.01942	-0.01248	0.0580661	0.003308	0.02113	0.0115625	11.16	8.36233	0.255888	6.2911	0.104136	0.0969721	-	-	intergenic_variant	NA	Adipose_Subcutaneous(0.232)
159	ALB	1	6:139331419:A:C	6	139331419	A	C	0.1752	0.02377	0.02458	0.01951	-0.093	0.0616582	0.003317	0.07449	0.0130919	10.9747	8.39171	0.673968	5.60528	0.0797002	0.104809	-	-	intergenic_variant	NA	-
159	ALB	1	6:139336950:C:T	6	139336950	C	T	0.1637	0.1905	0.03326	0.01953	-0.03842	0.0503257	0.003392	0.02426	0.011011	10.3216	8.06913	0.945896	5.31284	0.67897	0.0210115	-	-	intergenic_variant	NA	-
159	ALB	2	6:139261477:G:A	6	139261477	G	A	0.8314	0.8627	0.6164	0.01324	0.02161	0.0231262	0.003399	0.02862	0.00460155	9.14722	4.00837	0.346586	6.29974	0.123269	-	-	-	intron_variant	REPS1	-
159	ALB	2	6:139273448:A:C	6	139273448	A	C	0.168	0.1361	0.3363	-0.01322	-0.02314	-0.023404	0.003403	0.02876	0.00464919	9.12965	3.98965	0.37566	6.31843	0.156603	-	-	-	intron_variant	REPS1	-
162	ALB	1	6:160768860:T:C	6	160768860	T	C	0.4511	0.3741	-	-0.01866	-0.04011	-	0.002576	0.02128	-	12.9241	12.3602	1.22587	-	0.0383212	0.73666	-	-	upstream_gene_variant	SLC22A3	-
162	ALB	1	6:160769423:G:A	6	160769423	G	A	0.4685	0.5595	0.3108	-0.01778	-0.04583	-0.0141917	0.002539	0.01945	0.00459426	14.3512	11.6004	1.73381	2.69718	0.686717	0.0978114	-	-	5_prime_UTR_variant	SLC22A3	-
162	ALB	1	6:160769811:C:T	6	160769811	C	T	0.4697	0.5833	0.3108	-0.01763	-0.02993	-0.0141769	0.002538	0.01975	0.00459425	13.8471	11.4263	0.887193	2.69249	0.112618	0.0698714	-	-	synonymous_variant	SLC22A3	-
162	ALB	2	6:160985526:G:A	6	160985526	G	A	0.07767	0.008864	-	-0.03203	-0.03382	-	0.004674	0.1241	-	11.1566	11.1402	0.105008	-	0.407087	0.384404	-	-	intron_variant	LPA	-
162	ALB	2	6:160997118:A:T	6	160997118	A	T	0.079	0.009549	-	-0.03146	-0.006257	-	0.004654	0.1189	-	10.8502	10.8595	0.0186202	-	0.125264	0.134346	-	-	intron_variant	LPA	-
162	ALB	2	6:161005610:C:T	6	161005610	C	T	0.07967	0.009174	-	-0.03148	-0.01413	-	0.00464	0.1236	-	10.9322	10.9337	0.0414438	-	0.222251	0.219134	-	-	intron_variant	LPA	-
162	ALB	2	6:161010118:A:G	6	161010118	A	G	0.07912	0.00906	-	-0.0318	-0.00755	-	0.004652	0.1244	-	11.0809	11.0885	0.0215433	-	0.244096	0.260654	-	-	intron_variant	LPA	-
162	ALB	3	6:161079003:T:A	6	161079003	T	A	0.1347	0.02208	-	-0.02995	0.03664	-	0.003693	0.07881	-	15.1861	15.2955	0.19247	-	0.166463	0.160063	-	-	intron_variant	LPA	-
162	ALB	3	6:161083025:G:A	6	161083025	G	A	0.1351	0.02425	-	-0.02994	0.05921	-	0.00369	0.07533	-	15.1376	15.3093	0.364654	-	0.164099	0.127485	-	-	intron_variant	LPA,RP1-81D8.4	-
162	ALB	4	6:161005388:G:A	6	161005388	G	A	0.1051	0.01123	-	0.03022	0.07483	-	0.004113	0.1185	-	12.7513	12.6945	0.277589	-	-	0.306858	-	-	intron_variant	LPA	-
162	ALB	4	6:161005389:A:T	6	161005389	A	T	0.1051	0.01123	-	0.03022	0.07483	-	0.004113	0.1185	-	12.7513	12.6945	0.277589	-	-	0.306858	-	-	intron_variant	LPA	-
162	ALB	4	6:161008646:G:A	6	161008646	G	A	0.1054	0.01141	-	0.03029	0.1387	-	0.00411	0.1102	-	12.9038	12.7674	0.681587	-	-	0.331924	-	-	intron_variant	LPA	-
163	ALB	1	6:164103243:G:A	6	164103243	G	A	0.131	0.1251	0.06583	-0.01982	0.03055	-0.0192269	0.003754	0.02946	0.0080315	7.76828	6.88808	0.523261	1.7781	0.158076	0.112588	-	-	intergenic_variant	NA	-
163	ALB	1	6:164107529:A:G	6	164107529	A	G	0.1312	0.06874	0.07035	-0.01979	-0.02462	-0.0172747	0.003746	0.03963	0.00788555	8.03414	6.89583	0.272103	1.54553	0.089982	0.114081	-	-	intergenic_variant	NA	-
163	ALB	1	6:164111348:T:A	6	164111348	T	A	0.13	0.02266	0.06657	-0.02031	0.04819	-0.0182742	0.003761	0.07306	0.00797211	8.24321	7.17665	0.292844	1.65975	0.210496	0.205538	-	-	intergenic_variant	NA	-
163	ALB	1	6:164113762:A:G	6	164113762	A	G	0.1315	0.02281	0.06663	-0.02	0.04947	-0.0182784	0.003745	0.07247	0.00796973	8.10237	7.03285	0.305533	1.66114	0.158866	0.153551	-	-	intergenic_variant	NA	-
163	ALB	1	6:164123095:A:G	6	164123095	A	G	0.132	0.06787	0.08891	-0.01985	-0.0151	-0.0174056	0.00374	0.03996	0.00741933	8.19579	6.9541	0.15149	1.72177	0.125474	0.129248	-	-	upstream_gene_variant	RP1-230L10.1	-
163	ALB	1	6:164126233:C:A	6	164126233	C	A	0.1304	0.06745	0.0801	-0.01986	-0.01624	-0.0182783	0.00376	0.04006	0.00764415	8.20059	6.89333	0.164189	1.7748	0.121467	0.112547	-	-	intron_variant	RP1-230L10.1	-
163	ALB	1	6:164133001:C:T	6	164133001	C	T	0.132	0.02229	0.07618	-0.02002	0.0472	-0.0169842	0.00374	0.07312	0.00776779	8.01274	7.0628	0.285173	1.54091	0.131955	0.160799	-	-	intron_variant	RP1-230L10.1	-
165	ALB	1	7:2357284:T:C	7	2357284	T	C	0.2781	0.6706	0.1786	-0.02605	-0.02793	-0.0127672	0.002841	0.0228	0.005566	19.8063	19.3223	0.656443	1.66149	0.123761	0.0774507	-	-	intron_variant	SNX8	-
165	ALB	1	7:2358244:T:C	7	2358244	T	C	0.2782	0.6706	0.1791	-0.02597	-0.02877	-0.0128859	0.002841	0.02282	0.00556332	19.7602	19.2091	0.683183	1.68727	0.10311	0.0591835	-	-	intron_variant	SNX8	-
165	ALB	2	7:2257216:T:C	7	2257216	T	C	0.04131	-	-	-0.0368	-0.1995	-	0.006328	0.2135	-	8.28375	8.21838	0.455828	-	0.152192	0.151318	-	-	intron_variant	MAD1L1	-
165	ALB	2	7:2265980:C:A	7	2265980	C	A	0.04142	-	-	-0.03705	-0.1999	-	0.006321	0.2138	-	8.40395	8.33824	0.456186	-	0.26894	0.269028	-	-	intron_variant	MAD1L1	-
165	ALB	2	7:2266389:C:T	7	2266389	C	T	0.04142	-	-	-0.03706	-0.2006	-	0.006321	0.2138	-	8.40838	8.34238	0.458283	-	0.284371	0.284377	-	-	intron_variant	MAD1L1	-
165	ALB	2	7:2266680:G:A	7	2266680	G	A	0.04142	-	-	-0.03707	-0.2011	-	0.006322	0.2138	-	8.41027	8.34409	0.459782	-	0.291038	0.290999	-	-	intron_variant	MAD1L1	-
166	ALB	1	7:6497501:T:G	7	6497501	T	G	0.2219	0.3107	0.1631	0.01842	-0.005285	0.00132405	0.003053	0.02115	0.00608787	7.20922	8.79443	0.0954582	0.0820606	0.488002	0.51032	-	-	intron_variant	DAGLB,KDELR2	Esophagus_Muscularis(0.252)
166	ALB	1	7:6498057:T:C	7	6498057	T	C	0.2363	0.3211	0.3366	0.01783	-0.004137	0.000251489	0.00299	0.02073	0.00460165	6.17373	8.60672	0.0747807	0.0193533	0.327822	0.35635	-	-	intron_variant	DAGLB,KDELR2	Cells_EBV-transformed_lymphocytes(0.171)
167	ALB	1	7:15992365:G:A	7	15992365	G	A	0.7618	0.96016	0.91069	-0.02197	-0.08316	-0.0084794	0.002966	0.05749	0.0076802	12.764	12.8897	0.82964	0.569333	0.219379	-	-	-	intergenic_variant	NA	-
167	ALB	1	7:15995499:C:G	7	15995499	C	G	0.7613	0.96	0.91147	-0.0219	-0.0843	-0.00856201	0.002964	0.05739	0.00770853	12.7268	12.8288	0.848138	0.573995	0.200594	-	-	-	intergenic_variant	NA	-
167	ALB	1	7:16004250:T:A	7	16004250	T	A	0.7612	0.95997	0.8999	-0.0218	-0.09159	-0.00424089	0.002966	0.05724	0.00732758	11.9003	12.7028	0.960287	0.249682	0.137946	-	-	-	intergenic_variant	NA	-
168	ALB	1	7:17284577:T:C	7	17284577	T	C	0.6313	0.4448	0.4368	0.01827	-0.009717	0.0024494	0.002628	0.01949	0.00430362	9.06173	11.4437	0.20895	0.244693	0.242231	0.267549	-	-	intergenic_variant	NA	-
168	ALB	1	7:17287106:A:G	7	17287106	A	G	0.6339	0.7189	0.4069	0.0182	-0.01053	0.00321933	0.002632	0.02187	0.00449207	9.37263	11.3296	0.200539	0.324609	0.185346	0.188803	-	-	intergenic_variant	NA	-
168	ALB	1	7:17287269:A:T	7	17287269	A	T	0.6279	0.4245	0.3964	0.01816	0.002421	0.00385766	0.002597	0.01957	0.00448478	9.96337	11.5692	0.0450126	0.409272	0.43537	0.41939	-	-	intergenic_variant	NA	-
168	ALB	1	7:17287998:A:G	7	17287998	A	G	0.6344	0.6798	0.4037	0.01809	-0.01695	0.00294192	0.002633	0.02089	0.00448544	9.06374	11.1939	0.379718	0.290815	0.137	0.12418	-	-	intergenic_variant	NA	-
169	ALB	2	7:17911038:C:T	7	17911038	C	T	0.3966	0.7305	0.5449	0.02562	0.03139	0.0202994	0.00259	0.0229	0.00426857	27.4419	22.3454	0.76839	5.70353	0.245656	-	-	-	intron_variant	SNX13	-
169	ALB	2	7:17914600:C:T	7	17914600	C	T	0.3975	0.7755	0.5277	0.02581	0.04662	0.0201317	0.00259	0.02487	0.00438509	27.6055	22.6649	1.2157	5.35531	0.236933	-	-	-	intron_variant	SNX13	-
169	ALB	2	7:17919258:G:T	7	17919258	G	T	0.3974	0.7398	0.5377	0.02591	0.03626	0.0199179	0.002591	0.02331	0.00428586	27.708	22.817	0.921493	5.47337	0.199792	-	-	-	3_prime_UTR_variant	SNX13	-
169	ALB	2	7:17920253:G:C	7	17920253	G	C	0.398	0.5794	0.5179	0.02599	0.01495	0.0213132	0.002591	0.02026	0.00439313	27.9927	22.9526	0.336704	5.91172	0.192846	-	-	-	3_prime_UTR_variant	SNX13	-
169	ALB	3	7:17816817:T:C	7	17816817	T	C	0.4133	0.7964	0.7853	0.02621	0.01795	0.00951262	0.002575	0.02553	0.00565443	22.743	23.6073	0.316956	1.03383	-	0.328492	-	-	intergenic_variant	NA	-
169	ALB	3	7:17817037:G:A	7	17817037	G	A	0.4131	0.8122	0.786	0.02631	0.0158	0.00950955	0.002574	0.0265	0.00566306	22.8778	23.7987	0.258829	1.03101	-	0.422048	-	-	intergenic_variant	NA	-
170	ALB	1	7:22754768:G:T	7	22754768	G	T	0.6569	0.96331	-	0.01684	0.1268	-	0.002683	0.07128	-	9.63601	9.46073	1.12346	-	0.103091	0.0116087	-	-	intergenic_variant	NA	-
170	ALB	1	7:22759469:A:G	7	22759469	A	G	0.4936	0.4644	-	0.01712	-0.01248	-	0.00254	0.01973	-	10.3984	10.8008	0.278161	-	0.196229	0.500406	-	-	regulatory_region_variant	NA	-
172	ALB	1	7:36084529:T:C	7	36084529	T	C	0.3769	0.121	0.207	-0.01634	0.05703	-0.0183279	0.002615	0.03166	0.00528073	11.5527	9.38275	1.14478	3.28476	0.61344	0.509798	-	-	intron_variant	AC083864.3	-
172	ALB	1	7:36085142:T:C	7	36085142	T	C	0.3761	0.1353	0.2049	-0.01631	0.04715	-0.0185002	0.002616	0.03021	0.00535795	11.5144	9.34427	0.925971	3.25594	0.382732	0.478019	-	-	intron_variant	AC083864.3	-
173	ALB	1	7:50271064:A:G	7	50271064	A	G	0.3254	0.06617	0.231	0.01116	0.06783	0.0211957	0.002711	0.04509	0.00506558	7.85949	4.41503	0.877791	4.54349	0.180108	-	-	-	intergenic_variant	NA	-
173	ALB	1	7:50289669:C:A	7	50289669	C	A	0.325	0.06474	0.2516	0.01095	0.04355	0.0213253	0.002707	0.04608	0.00495041	7.81248	4.28143	0.462672	4.78279	0.124657	-	-	-	intergenic_variant	NA	-
173	ALB	1	7:50299077:A:G	7	50299077	A	G	0.3262	0.3209	0.2587	0.01112	0.01636	0.0213581	0.002704	0.0206	0.00491123	8.05809	4.40724	0.369477	4.86371	0.166765	-	-	-	intergenic_variant	NA	-
175	ALB	1	7:73022746:G:A	7	73022746	G	A	0.1282	0.1072	0.08515	-0.03189	-0.0846	-0.0581298	0.003775	0.03185	0.00764228	28.2043	16.527	2.10223	13.5498	0.124345	-	-	0.00986292	intron_variant	MLXIPL	Esophagus_Gastroesophageal_Junction(0.140);Heart_Atrial_Appendage(0.304);Heart_Atrial_Appendage(0.115);Skin_Sun_Exposed_Lower_leg(0.125);Stomach(0.185)
175	ALB	1	7:73030175:G:A	7	73030175	G	A	0.1286	0.116	0.09834	-0.03122	-0.08962	-0.0557105	0.003769	0.03057	0.00716497	28.4101	15.9217	2.47213	14.1237	0.26423	-	-	0.0748352	intron_variant	MLXIPL	Heart_Atrial_Appendage(0.196);Pituitary(0.174);Prostate(0.147);Stomach(0.139);Thyroid(0.137)
175	ALB	1	7:73033559:G:A	7	73033559	G	A	0.1285	0.1146	0.09828	-0.03114	-0.08939	-0.0556623	0.00377	0.03061	0.00717093	28.269	15.8364	2.45629	14.0785	0.190452	-	-	0.0668595	intron_variant	MLXIPL	Heart_Atrial_Appendage(0.196);Pituitary(0.174);Prostate(0.147);Stomach(0.139);Thyroid(0.137)
175	ALB	1	7:73034929:C:T	7	73034929	C	T	0.1296	0.1148	0.09834	-0.03083	-0.09029	-0.0555518	0.003757	0.03061	0.00717153	27.9927	15.6408	2.49745	14.0236	0.118779	-	-	0.0587205	intron_variant	MLXIPL	-
177	ALB	1	7:76098450:T:C	7	76098450	T	C	0.4914	0.6491	0.5123	0.01592	-0.002334	0.0147308	0.002592	0.0212	0.00465076	11.1506	9.08883	0.0398459	2.81301	0.211164	0.183344	-	-	intron_variant	DTX2,FDPSP2	-
177	ALB	1	7:76110549:A:G	7	76110549	A	G	0.4988	0.6552	0.5626	0.01564	0.001712	0.0137016	0.002556	0.02103	0.00452323	10.945	9.02594	0.0291336	2.61043	0.104845	0.158521	-	-	intron_variant	AC007078.4,DTX2	-
177	ALB	1	7:76111296:C:T	7	76111296	C	T	0.4968	0.6548	0.5625	0.01551	0.001692	0.0136915	0.002553	0.02103	0.00452213	10.8294	8.90718	0.0287825	2.60827	0.0808477	0.123992	-	-	intron_variant	AC007078.4,DTX2	-
177	ALB	1	7:76111532:C:G	7	76111532	C	G	0.4976	0.6547	0.5626	0.01551	0.001765	0.0137039	0.002553	0.02103	0.00452425	10.8324	8.90718	0.0300653	2.61017	0.0809664	0.122909	-	-	intron_variant	AC007078.4,DTX2	-
177	ALB	1	7:76113331:A:G	7	76113331	A	G	0.4323	0.5702	0.3639	0.01569	0.01904	0.0158966	0.002662	0.02127	0.00488264	10.9527	8.42388	0.430974	2.94654	0.11764	0.0426309	-	-	intron_variant	DTX2	Adipose_Visceral_Omentum(0.103)
177	ALB	1	7:76113363:C:T	7	76113363	C	T	0.4337	0.542	0.3631	0.01561	0.02068	0.0158794	0.00266	0.02106	0.00487187	10.9201	8.35658	0.486621	2.95215	0.116369	0.0375757	-	-	intron_variant	DTX2	-
179	ALB	1	7:80151285:C:T	7	80151285	C	T	-	-	0.01788	-	-	0.0967466	-	-	0.0150439	9.89688	-	-	9.89682	0.168374	-	-	0.161289	intron_variant	CD36	-
179	ALB	1	7:80180284:A:G	7	80180284	A	G	-	-	0.01984	-	-	0.0932484	-	-	0.0145491	9.83476	-	-	9.83482	0.146454	-	-	0.146018	intron_variant	CD36	-
179	ALB	1	7:80196939:A:G	7	80196939	A	G	-	-	0.01966	-	-	0.0939589	-	-	0.0145217	10.0094	-	-	10.0094	0.214616	-	-	0.217406	intron_variant	CD36	-
179	ALB	1	7:80230898:G:T	7	80230898	G	T	-	-	0.01933	-	-	0.095249	-	-	0.014574	10.198	-	-	10.1981	0.325936	-	-	0.334734	intron_variant	CD36	-
179	ALB	1	7:80281179:C:A	7	80281179	C	A	-	-	0.01063	-	-	0.117104	-	-	0.0183713	9.73565	-	-	9.73562	0.132069	-	-	0.12702	intron_variant	CD36	-
180	ALB	1	7:81564122:T:C	7	81564122	T	C	0.735	0.8188	0.754	-0.01909	-0.02642	-0.0160328	0.00288	0.02503	0.00493348	12.9678	10.4696	0.535836	2.93746	0.955158	0.853795	-	-	intergenic_variant	NA	-
180	ALB	1	7:81568750:T:G	7	81568750	T	G	0.7292	0.7912	0.6999	-0.01833	-0.004088	-0.0165061	0.002875	0.0254	0.00547436	11.677	9.73949	0.0594154	2.59034	0.0410404	0.124509	-	-	intergenic_variant	NA	-
180	ALB	2	7:81359051:C:T	7	81359051	C	T	0.06592	0.008192	-	0.03638	-0.02545	-	0.00512	0.1505	-	11.8901	11.9211	0.0626247	-	0.989613	0.983081	-	-	missense_variant	HGF	-
181	ALB	1	7:99139361:C:T	7	99139361	C	T	0.02282	0.2076	0.3188	0.04731	0.007951	-0.00786685	0.00853	0.02376	0.00459084	0.608888	7.53497	0.132004	1.06247	0.144696	0.082174	-	-	downstream_gene_variant	FAM200A	-
184	ALB	1	7:106803184:T:A	7	106803184	T	A	0.5209	0.5027	0.4175	-0.01512	-0.02042	-0.00930823	0.002537	0.01957	0.00490797	9.37028	8.59764	0.527613	1.23742	0.280382	0.322008	-	-	downstream_gene_variant	PRKAR2B	-
184	ALB	1	7:106817721:T:C	7	106817721	T	C	0.5265	0.93177	0.5621	-0.0143	0.1055	-0.00671936	0.002537	0.0527	0.00487692	7.53358	7.7608	1.34394	0.773996	0.10673	0.0564817	-	-	intron_variant	HBP1	-
185	ALB	1	7:111624089:T:C	7	111624089	T	C	0.01988	-	-	-0.05935	-0.05387	-	0.008573	0.2407	-	11.365	11.3541	0.0846484	-	0.983544	0.984002	-	-	intron_variant	DOCK4	-
187	ALB	1	7:127292004:C:T	7	127292004	C	T	0.2927	0.0407	-	-0.01768	-0.1221	-	0.002788	0.06187	-	9.8768	9.64284	1.3148	-	0.0494172	0.106785	-	-	non_coding_transcript_exon_variant	AC073934.6,SND1	Adipose_Subcutaneous(0.670);Adipose_Visceral_Omentum(0.165);Artery_Coronary(0.141);Artery_Tibial(0.872);Breast_Mammary_Tissue(0.199);Cells_Cultured_fibroblasts(0.273);Esophagus_Gastroesophageal_Junction(0.259);Muscle_Skeletal(0.377);Nerve_Tibial(0.686)
187	ALB	1	7:127292021:G:A	7	127292021	G	A	0.2927	0.1137	-	-0.01767	-0.07275	-	0.002788	0.03133	-	10.1494	9.63273	1.69401	-	0.0887602	0.104478	-	-	non_coding_transcript_exon_variant	AC073934.6,SND1	Adipose_Visceral_Omentum(0.155);Esophagus_Gastroesophageal_Junction(0.291);Esophagus_Muscularis(0.292)
189	ALB	1	7:130585492:T:C	7	130585492	T	C	0.3048	0.202	0.422	-0.02387	0.006051	-0.0200586	0.002747	0.02458	0.00442849	21.5409	17.4388	0.0939096	5.22812	0.145028	0.180758	-	-	intron_variant	AC016831.7,MIR29A	-
189	ALB	1	7:130585553:T:G	7	130585553	T	G	0.302	0.2004	0.4303	-0.02406	0.01139	-0.0201303	0.002762	0.02473	0.00432223	21.7844	17.5214	0.19037	5.49453	0.320611	0.204975	-	-	intron_variant	AC016831.7,MIR29A	-
189	ALB	1	7:130585623:T:G	7	130585623	T	G	0.3032	0.2004	0.4212	-0.02443	0.01188	-0.020091	0.002771	0.02486	0.00443561	21.8979	17.927	0.198776	5.22819	0.491273	0.536164	-	-	intron_variant	AC016831.7,MIR29A	-
190	ALB	1	7:134938058:C:T	7	134938058	C	T	0.3111	0.4812	0.0511	0.01697	0.01942	0.0228981	0.00274	0.02056	0.00948073	10.6421	9.23012	0.462323	1.8034	0.101259	0.102384	-	-	intron_variant	STRA8	Adipose_Subcutaneous(0.575)
190	ALB	1	7:134939767:G:T	7	134939767	G	T	0.3113	0.4184	0.05092	0.01696	0.02064	0.0225754	0.002739	0.02044	0.0094868	10.6336	9.22629	0.505013	1.76124	0.0987181	0.101491	-	-	intron_variant	STRA8	-
190	ALB	1	7:134941141:T:C	7	134941141	T	C	0.3125	0.2254	0.05592	0.01675	-0.01285	0.0260186	0.002734	0.02287	0.00915398	10.3169	9.04671	0.240934	2.34886	0.143232	0.0693218	-	-	intron_variant	STRA8	-
190	ALB	1	7:134942770:C:G	7	134942770	C	G	0.3115	0.2252	0.05052	0.01679	-0.01344	0.025678	0.002737	0.02291	0.00945336	10.2041	9.06828	0.253799	2.18033	0.110136	0.0705469	-	-	intron_variant	STRA8	-
191	ALB	1	7:137614547:A:G	7	137614547	A	G	0.629	0.8099	-	-0.0139	-0.05095	-	0.002637	0.02519	-	7.30539	6.86781	1.36541	-	0.78556	-	-	-	intron_variant	CREB3L2	-
192	ALB	1	7:138740037:G:C	7	138740037	G	C	0.5528	0.4478	0.6393	0.01455	-0.01201	0.0105801	0.002548	0.01955	0.00491264	8.57138	7.94793	0.268409	1.5049	0.218811	0.159809	-	-	missense_variant	ZC3HAV1	-
192	ALB	1	7:138741586:C:T	7	138741586	C	T	0.5513	0.3739	0.6318	0.0149	0.0008105	0.0100897	0.002556	0.02064	0.00478133	8.98464	8.25477	0.0138213	1.45794	0.335379	0.302636	-	-	intron_variant	ZC3HAV1	-
194	ALB	1	7:150497496:C:A	7	150497496	C	A	0.1101	0.05944	-	0.07013	0.06605	-	0.004055	0.03943	-	66.8965	66.2876	1.02729	-	0.492458	0.355637	-	-	5_prime_UTR_variant	TMEM176A,TMEM176B	Adipose_Subcutaneous(0.869);Adipose_Subcutaneous(0.519);Artery_Aorta(0.545);Artery_Tibial(0.527);Breast_Mammary_Tissue(0.500);Breast_Mammary_Tissue(0.500);Cells_Cultured_fibroblasts(0.943);Cells_Cultured_fibroblasts(0.976);Colon_Sigmoid(0.498);Colon_Transverse(0.293);Colon_Transverse(0.501);Esophagus_Mucosa(0.819);Esophagus_Muscularis(0.868);Heart_Atrial_Appendage(0.465);Heart_Atrial_Appendage(0.435);Liver(0.500);Lung(0.582);Lung(0.680);Nerve_Tibial(0.877);Skin_Not_Sun_Exposed_Suprapubic(0.715);Skin_Sun_Exposed_Lower_leg(0.521);Skin_Sun_Exposed_Lower_leg(0.371);Spleen(0.421);Thyroid(0.500);Whole_Blood(0.425);Whole_Blood(0.415)
194	ALB	1	7:150498245:T:C	7	150498245	T	C	0.1112	0.05659	-	0.06992	0.05086	-	0.004038	0.04047	-	66.7406	66.4445	0.680165	-	0.507542	0.644363	-	-	5_prime_UTR_variant	TMEM176A,TMEM176B	Adipose_Subcutaneous(0.131);Adipose_Subcutaneous(0.481);Artery_Aorta(0.456);Artery_Tibial(0.473);Breast_Mammary_Tissue(0.500);Breast_Mammary_Tissue(0.500);Colon_Sigmoid(0.498);Colon_Transverse(0.259);Colon_Transverse(0.499);Esophagus_Mucosa(0.181);Esophagus_Muscularis(0.132);Heart_Atrial_Appendage(0.535);Heart_Atrial_Appendage(0.565);Liver(0.500);Lung(0.418);Lung(0.302);Nerve_Tibial(0.122);Skin_Not_Sun_Exposed_Suprapubic(0.286);Skin_Sun_Exposed_Lower_leg(0.479);Skin_Sun_Exposed_Lower_leg(0.628);Spleen(0.578);Thyroid(0.500);Whole_Blood(0.576);Whole_Blood(0.586)
194	ALB	2	7:150476673:G:C	7	150476673	G	C	0.3917	0.6946	0.4371	0.02285	0.04747	0.0248397	0.002599	0.02168	0.00466591	24.8041	17.8323	1.54432	6.99268	0.121101	-	-	-	intron_variant	RP5-1051J4.4	-
194	ALB	3	7:150486963:C:T	7	150486963	C	T	0.4027	0.284	0.4666	0.0213	0.01782	0.0192222	0.002594	0.02224	0.00466894	19.4917	15.6598	0.373678	4.41592	0.140735	0.220086	-	-	intron_variant	RP5-1051J4.4,TMEM176B	-
194	ALB	3	7:150487153:G:A	7	150487153	G	A	0.4031	0.2781	0.4656	0.02123	0.0191	0.0193361	0.002588	0.02225	0.00466476	19.543	15.6308	0.408205	4.46904	0.141796	0.200784	-	-	intron_variant	RP5-1051J4.4,TMEM176B	-
194	ALB	3	7:150490376:C:T	7	150490376	C	T	0.3991	0.2985	0.4619	0.02151	0.02539	0.0193177	0.002588	0.02135	0.00462988	20.1161	16.0243	0.630135	4.52084	0.367563	0.257594	-	-	missense_variant	RP5-1051J4.4,TMEM176B	-
194	ALB	3	7:150491851:T:G	7	150491851	T	G	0.4035	0.2951	0.4647	0.02139	0.024	0.0193167	0.002582	0.02144	0.00473423	19.8245	15.9251	0.580097	4.34686	0.293113	0.317478	-	-	intron_variant	RP5-1051J4.4,TMEM176B	-
195	ALB	1	7:152212644:G:C	7	152212644	G	C	0.549	0.5124	-	0.01493	-0.004143	-	0.002564	0.02169	-	8.07577	8.23789	0.0713389	-	0.121045	0.117896	-	-	intergenic_variant	NA	-
195	ALB	1	7:152214628:C:T	7	152214628	C	T	0.5473	0.3881	-	0.01493	-0.008842	-	0.002561	0.02203	-	8.03508	8.25564	0.162314	-	0.132673	0.122741	-	-	intergenic_variant	NA	-
195	ALB	1	7:152216615:G:A	7	152216615	G	A	0.5062	0.1925	-	0.01471	-0.002662	-	0.002532	0.0253	-	8.1016	8.20337	0.0380081	-	0.115533	0.128024	-	-	intergenic_variant	NA	-
197	ALB	1	8:6654220:C:T	8	6654220	C	T	0.3546	0.09732	0.2779	0.01589	-0.01299	0.00847703	0.002659	0.03475	0.00490126	8.80855	8.64058	0.149633	1.07723	0.134324	0.244456	-	-	intergenic_variant	NA	-
197	ALB	1	8:6655358:T:A	8	6655358	T	A	0.6022	0.8045	0.5406	-0.01509	-0.02152	-0.0132361	0.002613	0.02549	0.00464808	10.035	8.1137	0.399541	2.35611	0.490629	0.0577749	-	-	intergenic_variant	NA	-
198	ALB	1	8:9178268:A:T	8	9178268	A	T	0.8856	0.7805	0.990144	0.06309	0.04572	0.156569	0.003962	0.02281	0.0213394	64.7575	56.3631	1.34651	12.6609	-	-	-	0.42056	intron_variant	RP11-115J16.1	-
198	ALB	1	8:9181395:A:G	8	9181395	A	G	0.90122	0.8164	-	0.07655	0.04441	-	0.004227	0.02417	-	72.9352	72.5737	1.17947	-	-	0.259096	-	-	intron_variant	RP11-115J16.1	-
198	ALB	1	8:9181611:G:A	8	9181611	G	A	0.90121	0.7792	-	0.07643	0.03909	-	0.004227	0.0228	-	72.4254	72.3499	1.06328	-	-	0.147062	-	-	intron_variant	RP11-115J16.1	-
198	ALB	1	8:9183358:A:G	8	9183358	A	G	0.9087	0.805	0.99014	0.07909	0.04125	0.157133	0.004379	0.02365	0.0213389	81.2333	72.1911	1.09084	12.7474	1	0.419184	-	0.509953	intron_variant	RP11-115J16.1	-
198	ALB	1	8:9184231:G:A	8	9184231	G	A	0.90885	0.8069	-	0.07883	0.04186	-	0.004383	0.02373	-	71.7625	71.5959	1.10941	-	-	0.105379	-	-	intron_variant	RP11-115J16.1	-
199	ALB	1	8:10704398:C:T	8	10704398	C	T	0.1999	0.1349	0.1714	-0.02135	-0.0585	-0.000315862	0.003166	0.02816	0.00568817	8.95821	10.8108	1.42293	0.0196709	0.206072	0.0820971	-	-	downstream_gene_variant	RP11-177H2.2	-
200	ALB	1	8:18272377:C:T	8	18272377	C	T	0.7796	0.6087	0.4822	0.02114	-0.008863	0.0265846	0.003048	0.01989	0.00423147	19.3399	11.3934	0.183172	9.47757	0.158242	-	-	0.106229	intergenic_variant	NA	-
200	ALB	1	8:18272466:G:A	8	18272466	G	A	0.7797	0.6089	0.4844	0.02116	-0.008558	0.0262658	0.003048	0.01989	0.00423518	19.1785	11.4135	0.175873	9.25324	0.100959	-	-	0.0649822	intergenic_variant	NA	-
200	ALB	1	8:18272535:C:T	8	18272535	C	T	0.7792	0.6086	0.4854	0.02121	-0.008497	0.0262554	0.003046	0.01989	0.00423179	19.2545	11.4781	0.174422	9.26017	0.118368	-	-	0.0666335	intergenic_variant	NA	-
200	ALB	1	8:18272635:T:C	8	18272635	T	C	0.7799	0.6086	0.4849	0.02134	-0.008404	0.0266433	0.003049	0.01989	0.0042839	19.3835	11.5888	0.172216	9.30187	0.165112	-	-	0.0726222	intergenic_variant	NA	-
200	ALB	1	8:18272881:G:A	8	18272881	G	A	0.7795	0.6077	0.4849	0.02162	-0.01034	0.026336	0.003047	0.01988	0.00423259	19.6805	11.8898	0.219697	9.30959	0.336741	-	-	0.0737595	intergenic_variant	NA	-
200	ALB	2	8:18261493:G:A	8	18261493	G	A	0.7154	0.5715	0.3088	0.02033	0.003067	0.02467	0.002802	0.01965	0.00461005	18.3804	12.3978	0.0575113	7.05898	-	0.105612	-	-	downstream_gene_variant	NAT2	-
201	ALB	1	8:21767809:C:A	8	21767809	C	A	0.04273	-	-	-0.05126	0.1161	-	0.006264	0.1804	-	15.4605	15.5587	0.284118	-	0.706778	0.471929	-	-	intron_variant	DOK2	-
201	ALB	1	8:21769432:A:G	8	21769432	A	G	0.04352	0.005046	-	-0.05091	0.1123	-	0.006207	0.1787	-	15.5299	15.6264	0.27595	-	0.282889	0.520121	-	-	missense_variant	DOK2	-
202	ALB	1	8:23494194:C:T	8	23494194	C	T	0.2141	0.2667	0.2333	0.01995	-0.008111	0.010789	0.003096	0.0218	0.00536834	10.0702	9.9336	0.148836	1.35205	0.102252	0.201757	-	-	upstream_gene_variant	RP11-583M2.2	-
202	ALB	1	8:23518058:C:T	8	23518058	C	T	0.2144	0.2633	0.2479	0.01973	0.0007117	0.0130872	0.003092	0.02183	0.00504667	10.8321	9.7546	0.0114446	2.02192	0.22037	0.128763	-	-	intergenic_variant	NA	Heart_Atrial_Appendage(0.159)
202	ALB	1	8:23519135:T:A	8	23519135	T	A	0.2145	0.2632	0.2479	0.01971	0.0005671	0.013095	0.003092	0.02184	0.00504652	10.8159	9.73626	0.00909118	2.02397	0.213015	0.124174	-	-	intergenic_variant	NA	Heart_Atrial_Appendage(0.159)
202	ALB	1	8:23520043:T:A	8	23520043	T	A	0.2145	0.2632	0.2512	0.01974	-9.181e-05	0.0131271	0.003092	0.02184	0.00503215	10.8471	9.76377	0.00145912	2.04143	0.234138	0.132507	-	-	intergenic_variant	NA	Heart_Atrial_Appendage(0.159)
203	ALB	1	8:30248320:A:G	8	30248320	A	G	0.6439	0.5429	0.8064	0.01822	0.09685	0.0106487	0.002671	0.02138	0.00627494	12.9083	11.045	5.22913	1.04724	0.747863	0.00871881	-	-	intron_variant	RBPMS	-
203	ALB	1	8:30255660:G:T	8	30255660	G	T	0.6464	0.4909	0.7167	0.01992	0.06129	0.00118407	0.002673	0.0211	0.00528769	11.7018	13.0375	2.43467	0.0846994	0.194159	0.497572	-	-	intron_variant	RBPMS	-
203	ALB	1	8:30257841:T:C	8	30257841	T	C	0.6446	0.6234	0.7336	0.01979	0.02735	0.00160208	0.002669	0.0208	0.00511791	11.0552	12.9142	0.724591	0.122482	-	0.397324	-	-	intron_variant	RBPMS	-
204	ALB	1	8:41509259:G:A	8	41509259	G	A	0.58	0.7165	0.3688	-0.01398	-0.03386	-0.00353698	0.002569	0.02214	0.00439587	6.77392	7.27783	0.899025	0.375675	0.120349	0.126378	-	-	upstream_gene_variant	ANK1,NKX6-3	-
204	ALB	1	8:41509727:A:C	8	41509727	A	C	0.5797	0.7173	0.3647	-0.01402	-0.03468	-0.00364234	0.002568	0.02211	0.00447241	6.86838	7.32105	0.932707	0.381519	0.144089	0.144452	-	-	upstream_gene_variant	ANK1,NKX6-3	-
204	ALB	1	8:41510260:G:C	8	41510260	G	C	0.58	0.7178	0.3647	-0.01398	-0.03517	-0.00361243	0.002568	0.02212	0.00447462	6.83416	7.283	0.951391	0.377284	0.131243	0.130481	-	-	upstream_gene_variant	ANK1,NKX6-3	-
205	ALB	1	8:82046033:G:A	8	82046033	G	A	0.1552	0.2401	0.1624	0.02499	0.005264	0.0149636	0.003578	0.02331	0.00572589	12.4633	11.5434	0.0854787	2.04737	0.32902	0.294394	-	-	regulatory_region_variant	NA	-
207	ALB	1	8:116744586:G:T	8	116744586	G	T	0.7603	0.96459	0.658	-0.0178	-0.2426	-0.00855282	0.002954	0.06508	0.0046649	9.27622	8.77379	3.71395	1.17563	0.155261	0.00415561	-	-	intron_variant	TRPS1	-
209	ALB	1	8:124780824:C:A	8	124780824	C	A	0.7163	0.189	0.6202	-0.01482	-0.02375	-0.0108999	0.002807	0.02828	0.00478066	8.07027	6.88798	0.396843	1.64574	0.169556	0.253188	-	-	5_prime_UTR_variant	FAM91A1	-
209	ALB	1	8:124782340:G:A	8	124782340	G	A	0.7167	0.1888	0.6314	-0.01486	-0.02302	-0.0116251	0.002808	0.02825	0.00483824	8.26059	6.91732	0.381797	1.78856	0.229445	0.269802	-	-	intron_variant	FAM91A1	-
210	ALB	1	8:126476873:T:C	8	126476873	T	C	0.5197	0.8075	0.5629	-0.02297	0.009219	-0.0190652	0.002535	0.02593	0.00430769	22.767	18.8891	0.141349	5.01744	0.19563	-	-	-	upstream_gene_variant	RP11-136O12.2	-
210	ALB	1	8:126477978:G:C	8	126477978	G	C	0.5198	0.807	0.5626	-0.02307	0.008258	-0.0192391	0.002535	0.0259	0.00430712	23.0197	19.0465	0.125028	5.10021	0.348098	-	-	-	upstream_gene_variant	RP11-136O12.2	-
210	ALB	1	8:126478450:T:C	8	126478450	T	C	0.5198	0.8865	0.5629	-0.02294	0.0004181	-0.0191616	0.002535	0.03451	0.00430326	22.9763	18.842	0.00421848	5.07185	0.180462	-	-	-	upstream_gene_variant	RP11-136O12.2	-
210	ALB	1	8:126479362:C:T	8	126479362	C	T	0.5196	0.8863	0.5627	-0.02302	-0.0001516	-0.0189966	0.002535	0.0345	0.00426414	23.0917	18.9677	0.00152534	5.0762	0.246298	-	-	-	intron_variant	RP11-136O12.2	-
210	ALB	2	8:126500031:C:G	8	126500031	C	G	0.4161	0.2991	0.1487	-0.02497	-0.01885	0.0016422	0.002591	0.02227	0.00600089	17.7854	21.2543	0.400867	0.105492	-	0.999985	-	-	intron_variant	RP11-136O12.2	-
212	ALB	1	8:142234642:T:C	8	142234642	T	C	0.5179	0.3697	0.4155	-0.01384	0.01869	-0.0157473	0.002535	0.02064	0.00447075	9.67737	7.32121	0.437483	3.36873	0.128254	-	-	-	intron_variant	SLC45A4	-
212	ALB	1	8:142234747:T:C	8	142234747	T	C	0.5179	0.341	0.4141	-0.01387	0.02999	-0.0158516	0.002535	0.02104	0.00448032	9.58286	7.35019	0.812346	3.39459	0.242798	-	-	-	intron_variant	SLC45A4	-
212	ALB	1	8:142235997:T:C	8	142235997	T	C	0.5182	0.3547	0.4161	-0.01383	0.02396	-0.0164204	0.002536	0.0208	0.00450296	9.75995	7.30631	0.603186	3.57552	0.236518	-	-	-	intron_variant	SLC45A4	-
212	ALB	1	8:142237054:C:T	8	142237054	C	T	0.4758	0.4158	0.5638	0.0141	-0.001972	0.0164039	0.002544	0.02009	0.00452378	10.2625	7.5254	0.0353602	3.54109	0.121337	-	-	-	intron_variant	SLC45A4	-
217	ALB	1	9:36154678:A:C	9	36154678	A	C	0.2696	0.1478	0.1007	-0.01507	-0.02622	-0.0158999	0.002857	0.02838	0.00707017	8.1633	6.87639	0.449107	1.61047	0.116404	0.197581	-	-	intron_variant	GLIPR2	-
217	ALB	1	9:36157239:C:A	9	36157239	C	A	0.2683	0.1719	0.1023	-0.01554	-0.04082	-0.0172205	0.002863	0.02689	0.0070287	8.89654	7.2439	0.889393	1.84513	0.710381	0.437726	-	-	intron_variant	GLIPR2	-
218	ALB	1	9:74911248:G:C	9	74911248	G	C	0.3629	0.2484	0.7008	0.01496	0.05123	0.0104243	0.002646	0.02268	0.00478566	9.24895	7.80431	1.6217	1.53182	0.2628	-	-	-	downstream_gene_variant	RNA5SP285	-
218	ALB	1	9:74913994:C:G	9	74913994	C	G	0.3618	0.2589	0.7069	0.0151	0.03992	0.0101856	0.002646	0.02238	0.00481278	9.17153	7.93866	1.12804	1.46453	0.127768	-	-	-	downstream_gene_variant	RNA5SP285	-
218	ALB	1	9:74927609:C:T	9	74927609	C	T	0.3637	0.3115	0.6643	0.01488	0.04375	0.0110905	0.002643	0.02136	0.00457712	9.44454	7.74414	1.39213	1.81271	0.26172	-	-	-	intron_variant	RP11-63P12.6	Artery_Tibial(0.984);Cells_EBV-transformed_lymphocytes(0.547);Esophagus_Mucosa(0.998);Testis(1.000);Whole_Blood(0.198)
220	ALB	1	9:92263349:G:A	9	92263349	G	A	0.2575	0.5953	0.5732	0.01552	0.004137	0.0176236	0.002912	0.02042	0.00443336	10.4282	7.00704	0.0760045	4.15296	0.685118	-	-	-	intergenic_variant	NA	-
222	ALB	1	9:110275852:A:T	9	110275852	A	T	0.0665	0.223	0.09937	0.02504	0.06357	0.0238764	0.005021	0.0245	0.00714479	9.66174	6.21249	2.02376	3.07967	0.98888	-	-	-	regulatory_region_variant	NA	-
223	ALB	1	9:112240394:C:G	9	112240394	C	G	0.0597	0.00633	0.2168	-0.0357	-0.2115	-0.042145	0.005311	0.1545	0.00525984	24.8489	10.7462	0.766952	14.9496	0.150563	-	-	-	intron_variant	PTPN3	-
223	ALB	1	9:112241136:T:C	9	112241136	T	C	0.03595	-	0.2206	-0.04539	-0.07721	-0.0413063	0.006774	0.1777	0.00520561	24.5235	10.6829	0.177879	14.6766	0.238796	-	-	-	intron_variant	PTPN3	-
223	ALB	1	9:112242562:C:T	9	112242562	C	T	0.0359	-	0.22	-0.04494	-0.0761	-0.0409814	0.006778	0.1778	0.00520717	24.0958	10.4749	0.174805	14.4508	0.120164	-	-	-	intron_variant	PTPN3	-
223	ALB	2	9:112219474:C:G	9	112219474	C	G	0.3458	0.5034	0.3506	-0.02088	-0.03467	-0.02875	0.002657	0.01925	0.00450047	23.5129	14.4103	1.1445	9.77513	0.120039	0.0694077	-	-	missense_variant	PTPN3	-
224	ALB	1	9:113312231:G:C	9	113312231	G	C	0.02932	-	-	-0.04642	-0.1888	-	0.007511	0.2184	-	9.26568	9.19387	0.411918	-	0.99851	0.995771	-	-	missense_variant	SVEP1	-
225	ALB	1	9:131576416:T:G	9	131576416	T	G	0.7103	0.2083	0.6335	0.01418	-0.04539	0.0171706	0.002799	0.02589	0.00448849	9.0735	6.39141	1.09925	3.88432	0.10202	-	-	-	upstream_gene_variant	ENDOG,TBC1D13	-
226	ALB	1	9:136128000:G:C	9	136128000	G	C	0.06273	0.1663	0.1594	0.03128	0.04268	0.0523045	0.005315	0.02531	0.00582618	25.2197	8.40066	1.03744	18.5575	0.1338	0.0190103	-	0.224553	non_coding_transcript_exon_variant	ABO,RP11-430N14.4	Lung(0.268);Muscle_Skeletal(0.154);Prostate(0.133);Skin_Not_Sun_Exposed_Suprapubic(0.453);Skin_Sun_Exposed_Lower_leg(1.000)
226	ALB	1	9:136131188:C:T	9	136131188	C	T	0.06295	0.164	0.1668	0.03241	0.04254	0.0499877	0.0053	0.0253	0.00568195	25.5556	9.01547	1.03301	17.8547	0.107844	0.0751377	-	0.0436149	non_coding_transcript_exon_variant	ABO,RP11-430N14.4	Brain_Anterior_cingulate_cortex_BA24(0.122);Testis(0.141)
226	ALB	1	9:136131322:G:T	9	136131322	G	T	0.06305	0.1638	0.1669	0.03277	0.04142	0.0500332	0.005295	0.02533	0.005705	25.6594	9.21751	0.991383	17.7482	0.124298	0.118155	-	0.0342674	non_coding_transcript_exon_variant	ABO,RP11-430N14.4	Brain_Anterior_cingulate_cortex_BA24(0.122);Testis(0.141)
226	ALB	1	9:136137657:C:T	9	136137657	C	T	0.06278	0.1092	0.166	0.03278	0.05088	0.0498169	0.005306	0.03097	0.00569321	25.5638	9.18739	0.998233	17.6718	0.0952448	0.110507	-	0.0287942	intron_variant	ABO	Brain_Frontal_Cortex_BA9(0.128);Lung(0.131);Thyroid(0.443)
226	ALB	1	9:136142185:C:T	9	136142185	C	T	0.06276	0.1101	0.1643	0.0328	0.04978	0.0496335	0.005307	0.03099	0.00575246	25.1209	9.19455	0.965762	17.2054	0.0328738	0.112272	-	0.0102465	intron_variant	ABO	Brain_Frontal_Cortex_BA9(0.128);Lung(0.131);Thyroid(0.443)
228	ALB	1	9:139094171:G:C	9	139094171	G	C	0.4942	0.5226	0.3768	-0.01501	-0.02542	-0.0205566	0.002544	0.01989	0.0047278	12.7142	8.43991	0.696288	4.86212	0.48087	-	-	-	intron_variant	LHX3,QSOX2	-
228	ALB	1	9:139095271:C:G	9	139095271	C	G	0.6515	0.7617	0.4747	-0.01579	-0.05174	-0.0187736	0.002671	0.02365	0.00478568	12.3944	8.47017	1.54229	4.05799	0.24094	-	-	-	intron_variant	LHX3,QSOX2	Brain_Cerebellum(0.978)
229	ALB	1	10:17891705:A:G	10	17891705	A	G	0.6202	0.8902	0.4995	0.03039	0.01643	0.0150901	0.002603	0.03362	0.00946511	30.8116	30.7668	0.204081	0.955178	1	1	-	-	missense_variant	MIR511-1,MRC1L1	-
230	ALB	1	10:21829162:T:C	10	21829162	T	C	0.3302	0.05966	-	-0.02598	0.02608	-	0.002696	0.04769	-	21.0563	21.2513	0.233237	-	0.249057	0.256783	-	-	intron_variant	MLLT10	-
230	ALB	1	10:21830104:A:G	10	21830104	A	G	0.3311	0.2953	-	-0.02608	-0.02251	-	0.002695	0.02159	-	21.6562	21.4237	0.527057	-	0.503518	0.369977	-	-	intron_variant	MLLT10	-
232	ALB	1	10:61632628:T:A	10	61632628	T	A	0.4802	0.2327	0.6205	0.01633	0.02966	0.00998972	0.002546	0.02409	0.0050931	10.683	9.84843	0.661062	1.30251	0.172862	0.0916603	-	-	intron_variant	CCDC6	-
232	ALB	1	10:61638804:G:T	10	61638804	G	T	0.4798	0.2817	0.5725	0.01643	0.005889	0.00886112	0.002546	0.02241	0.00493267	10.2447	9.96071	0.100882	1.14009	0.0848962	0.11676	-	-	intron_variant	CCDC6	-
232	ALB	1	10:61645833:G:T	10	61645833	G	T	0.4797	0.221	0.5534	0.01639	0.01602	0.00816142	0.002547	0.02478	0.0048952	10.1241	9.90849	0.285702	1.02014	0.0740838	0.104116	-	-	intron_variant	CCDC6	-
232	ALB	1	10:61665886:C:A	10	61665886	C	A	0.4692	0.07965	0.5517	0.01709	-0.01892	0.00804433	0.002552	0.04247	0.00493788	10.574	10.6713	0.183119	0.985939	0.317939	0.527744	-	-	synonymous_variant	CCDC6	-
232	ALB	1	10:61710540:T:G	10	61710540	T	G	0.4384	0.302	0.6238	0.01539	0.0315	0.0138904	0.002559	0.02214	0.00474913	10.9547	8.7425	0.810216	2.46263	0.120373	0.00685938	-	-	downstream_gene_variant	C10orf40	-
234	ALB	1	10:74692646:T:G	10	74692646	T	G	0.04333	0.02495	0.2172	-0.01845	-0.06633	-0.0351671	0.00621	0.06827	0.0055715	10.767	2.52751	0.479834	9.55984	0.0059759	-	-	0.14563	3_prime_UTR_variant	OIT3,PLA2G12B	-
234	ALB	1	10:74703849:T:C	10	74703849	T	C	0.04431	0.336	0.2075	-0.01649	-0.001823	-0.0352399	0.006146	0.02117	0.00562856	9.5986	2.13695	0.0308745	9.41709	0.00208094	-	-	0.12849	intron_variant	PLA2G12B	-
234	ALB	1	10:74710484:G:C	10	74710484	G	C	0.08805	0.5361	0.2114	-0.01767	-0.03746	-0.0347608	0.004451	0.01992	0.0056027	12.1806	4.14324	1.22158	9.2601	0.484726	-	-	0.0909664	intron_variant	PLA2G12B	-
234	ALB	1	10:74712546:T:C	10	74712546	T	C	0.08875	0.5372	0.2098	-0.01776	-0.03573	-0.0348836	0.004442	0.01981	0.00561734	12.2038	4.195	1.14698	9.2758	0.475588	-	-	0.0935412	intron_variant	PLA2G12B	-
235	ALB	1	10:79552092:C:T	10	79552092	C	T	0.3654	0.6492	0.4034	-0.0107	0.0224	-0.0237616	0.002633	0.02147	0.00448673	8.81559	4.31624	0.527533	6.92671	0.289633	0.00118814	-	-	3_prime_UTR_variant	DLG5,RP13-39P12.3	-
236	ALB	1	10:80827015:C:T	10	80827015	C	T	0.04147	0.005487	0.2047	0.03763	-0.1663	0.015629	0.006325	0.1835	0.00552276	8.76548	8.57006	0.437952	2.332	0.0300829	0.185721	-	-	intron_variant	ZMIZ1,ZMIZ1-AS1	-
236	ALB	1	10:80827632:G:A	10	80827632	G	A	0.04159	0.005596	0.2058	0.03707	-0.1761	0.0161451	0.006331	0.1784	0.00551739	8.78094	8.3223	0.490005	2.46457	0.0241071	0.109232	-	-	non_coding_transcript_exon_variant	ZMIZ1,ZMIZ1-AS1	-
236	ALB	1	10:80829654:T:G	10	80829654	T	G	0.05515	0.00689	0.1985	0.03224	-0.1777	0.0161046	0.005557	0.1634	0.00555522	9.03996	8.18277	0.55782	2.42672	0.102952	0.0839699	-	-	intron_variant	ZMIZ1,ZMIZ1-AS1	Adipose_Subcutaneous(0.134);Artery_Aorta(0.142);Artery_Tibial(0.143);Colon_Sigmoid(0.157);Esophagus_Gastroesophageal_Junction(0.142);Esophagus_Muscularis(0.143);Nerve_Tibial(0.143);Skin_Sun_Exposed_Lower_leg(0.157);Whole_Blood(0.133)
236	ALB	1	10:80830872:A:G	10	80830872	A	G	0.05505	0.007228	0.2051	0.03195	-0.2239	0.0164492	0.00556	0.1462	0.00549601	9.04287	8.04019	0.900821	2.5586	0.15326	0.0616384	-	-	intron_variant	ZMIZ1,ZMIZ1-AS1	Adipose_Subcutaneous(0.134);Artery_Aorta(0.142);Artery_Tibial(0.143);Colon_Sigmoid(0.157);Esophagus_Gastroesophageal_Junction(0.142);Esophagus_Muscularis(0.143);Nerve_Tibial(0.143);Skin_Sun_Exposed_Lower_leg(0.157);Whole_Blood(0.133)
236	ALB	1	10:80831184:C:T	10	80831184	C	T	0.05505	0.007236	0.2052	0.032	-0.2221	0.0164339	0.00556	0.1436	0.00549343	9.05281	8.06329	0.913833	2.55665	0.163239	0.064819	-	-	intron_variant	ZMIZ1,ZMIZ1-AS1	Adipose_Subcutaneous(0.134);Artery_Aorta(0.142);Artery_Tibial(0.143);Colon_Sigmoid(0.157);Esophagus_Gastroesophageal_Junction(0.142);Esophagus_Muscularis(0.143);Nerve_Tibial(0.143);Skin_Sun_Exposed_Lower_leg(0.157);Whole_Blood(0.133)
236	ALB	1	10:80831898:A:G	10	80831898	A	G	0.05511	0.007847	0.2052	0.03189	-0.2358	0.0164339	0.005557	0.1365	0.00549343	9.00161	8.02044	1.07529	2.55665	0.196145	0.0589708	-	-	intron_variant	ZMIZ1,ZMIZ1-AS1	Adipose_Subcutaneous(0.134);Artery_Aorta(0.142);Artery_Tibial(0.143);Colon_Sigmoid(0.157);Esophagus_Gastroesophageal_Junction(0.142);Esophagus_Muscularis(0.143);Nerve_Tibial(0.143);Skin_Sun_Exposed_Lower_leg(0.157);Whole_Blood(0.133)
237	ALB	1	10:94429467:C:T	10	94429467	C	T	0.5502	0.6614	0.8303	-0.01242	-0.03076	-0.0344138	0.002549	0.02091	0.00641074	10.4897	5.95784	0.84994	7.09937	0.348789	-	-	-	non_coding_transcript_exon_variant	EIF2S2P3	Cells_Cultured_fibroblasts(0.147);Esophagus_Muscularis(0.362);Prostate(0.112);Testis(0.262)
237	ALB	1	10:94432000:C:T	10	94432000	C	T	0.4486	0.1417	0.1275	0.0126	0.04295	0.034791	0.002549	0.0308	0.00640177	10.6523	6.11416	0.787353	7.26026	0.637553	-	-	-	upstream_gene_variant	EIF2S2P3	Cells_Cultured_fibroblasts(0.427);Spleen(0.118);Whole_Blood(0.242)
238	ALB	1	10:103892027:C:G	10	103892027	C	G	0.4336	0.9032	0.683	-0.01278	0.06019	-0.0126577	0.002555	0.04065	0.00506356	7.42056	6.24602	0.857956	1.90561	0.454882	-	-	-	upstream_gene_variant	PPRC1	-
238	ALB	1	10:103930606:C:T	10	103930606	C	T	0.4845	0.9071	0.7039	-0.01241	0.04445	-0.0133593	0.002542	0.03957	0.00488234	7.47198	5.97871	0.582862	2.2066	0.27843	-	-	-	intergenic_variant	NA	-
238	ALB	1	10:103931947:C:A	10	103931947	C	A	0.4846	0.9071	0.7283	-0.01257	0.048	-0.0121283	0.002542	0.03968	0.00506024	7.21624	6.1182	0.645118	1.78147	0.179236	-	-	-	intergenic_variant	NA	-
239	ALB	1	10:114754784:T:C	10	114754784	T	C	0.2909	0.3514	0.02042	0.0204	-0.009	0.00875344	0.002786	0.02051	0.0145215	12.1649	12.6131	0.179931	0.262292	0.0247205	0.108655	-	-	intron_variant	TCF7L2	-
239	ALB	1	10:114774433:A:C	10	114774433	A	C	0.2986	0.1888	-	0.0207	0.0248	-0.0192399	0.002762	0.02562	0.031461	13.1069	13.1771	0.477494	0.266933	0.341121	0.391172	-	-	intron_variant	TCF7L2	-
239	ALB	1	10:114785424:G:A	10	114785424	G	A	0.2987	0.1836	-	0.02058	0.04203	-	0.002763	0.0259	-	13.4566	13.0247	0.980317	-	0.527396	0.277908	-	-	intron_variant	TCF7L2	-
240	ALB	1	10:122909625:C:A	10	122909625	C	A	0.97807	0.4707	0.5867	0.02584	0.01109	0.0222495	0.008665	0.01993	0.004324	8.52651	2.54323	0.238144	6.57399	0.105091	-	-	-	intergenic_variant	NA	-
240	ALB	1	10:122924854:G:T	10	122924854	G	T	0.97804	0.5045	0.5872	0.02553	0.01049	0.0222966	0.008655	0.02019	0.00430681	8.54745	2.49752	0.219418	6.64702	0.114619	-	-	-	regulatory_region_variant	NA	-
241	ALB	1	10:126330565:C:T	10	126330565	C	T	0.5285	0.1289	0.3963	-0.009018	-0.03561	-0.0195862	0.002546	0.03254	0.00439923	7.07397	3.40114	0.562561	5.07058	0.136024	-	-	-	intron_variant	FAM53B,RP11-12J10.3	-
241	ALB	1	10:126335586:T:C	10	126335586	T	C	0.5205	0.1854	0.4103	-0.009501	-0.04346	-0.018485	0.002544	0.02629	0.00436069	7.37366	3.72593	1.0074	4.64877	0.221871	-	-	-	intron_variant	FAM53B,RP11-12J10.3	-
241	ALB	1	10:126357981:T:C	10	126357981	T	C	0.5207	0.1925	0.4119	-0.009503	-0.03337	-0.018071	0.002539	0.02584	0.00433614	7.2386	3.73999	0.7065	4.51156	0.108433	-	-	-	intron_variant	FAM53B,RP11-12J10.3	-
241	ALB	1	10:126383363:T:C	10	126383363	T	C	0.5258	0.1784	0.4172	-0.009263	-0.02571	-0.0187398	0.002546	0.02699	0.0043234	7.16216	3.56147	0.467493	4.83538	0.108884	-	-	-	intron_variant	FAM53B,RP11-12J10.3	-
242	ALB	1	10:134459388:A:G	10	134459388	A	G	0.22	0.1009	0.2029	0.01677	0.07562	0.0195239	0.003042	0.03432	0.00657305	9.82886	7.45207	1.5596	2.52649	0.956157	-	-	-	missense_variant	INPP5A	-
243	ALB	1	11:3061780:C:T	11	3061780	C	T	0.401	0.0647	0.5681	0.01287	0.04782	0.0214117	0.002582	0.05103	0.0048435	10.1341	6.20677	0.457537	5.00711	0.118798	-	-	-	3_prime_UTR_variant	CARS,CARS-AS1	-
245	ALB	1	11:8255408:C:A	11	8255408	C	A	0.2982	0.03581	0.2726	-0.024	-0.02047	-0.012047	0.002816	0.06657	0.00488184	17.1783	16.8073	0.120064	1.86653	1	1	-	-	intron_variant	LMO1	-
246	ALB	1	11:10364963:G:A	11	10364963	G	A	0.4735	0.4096	-	0.01736	-0.004839	-	0.002539	0.02006	-	10.8389	11.0932	0.0918477	-	0.0706617	0.107146	-	-	intron_variant	AMPD3	-
246	ALB	1	11:10366029:C:T	11	10366029	C	T	0.4619	0.4048	-	0.01776	0.002247	-	0.002576	0.02014	-	11.1403	11.2669	0.0404029	-	0.117124	0.158783	-	-	intron_variant	AMPD3	-
246	ALB	2	11:10380828:C:A	11	10380828	C	A	0.2819	0.3345	0.8064	-0.01288	0.01683	-0.0211645	0.00281	0.02141	0.00553728	7.88673	5.34011	0.364697	3.87852	0.262133	-	-	-	intron_variant	AMPD3	-
246	ALB	2	11:10381766:A:T	11	10381766	A	T	0.2819	0.3338	0.8064	-0.0129	0.01601	-0.0211214	0.00281	0.02142	0.00553677	7.90588	5.35491	0.342177	3.86544	0.256326	-	-	-	intron_variant	AMPD3	-
246	ALB	2	11:10383237:C:A	11	10383237	C	A	0.21	0.2519	0.4747	-0.0133	0.02217	-0.0220133	0.003101	0.02336	0.0056306	7.40949	4.74587	0.465224	4.03407	0.155077	-	-	-	intron_variant	AMPD3	-
246	ALB	3	11:10635355:C:T	11	10635355	C	T	0.03985	0.008241	-	0.03561	-0.05177	-	0.00641	0.119	-	7.47952	7.55751	0.178138	-	-	0.358145	-	-	intron_variant	LYVE1,MRVI1	-
248	ALB	1	11:13356030:A:G	11	13356030	A	G	0.6894	0.7688	0.3603	0.01297	0.04967	0.0125298	0.002738	0.02335	0.00445696	7.90101	5.6638	1.4762	2.30677	0.138182	-	-	-	intron_variant	ARNTL	-
248	ALB	1	11:13357183:G:A	11	13357183	G	A	0.6867	0.772	0.3663	0.01315	0.05208	0.0123719	0.002732	0.02352	0.00441301	8.07232	5.82845	1.57172	2.29628	0.224858	-	-	-	intron_variant	ARNTL	-
248	ALB	1	11:13359745:T:A	11	13359745	T	A	0.6866	0.841	0.3691	0.01341	0.05386	0.0121132	0.002732	0.02747	0.00448125	8.03386	6.03725	1.30176	2.16305	0.161265	-	-	-	intron_variant	ARNTL	-
248	ALB	1	11:13361005:T:C	11	13361005	T	C	0.6872	0.8442	0.3708	0.01371	0.0573	0.0119852	0.002738	0.02765	0.00442441	8.27515	6.25808	1.41755	2.17063	0.307034	-	-	-	intron_variant	ARNTL	-
248	ALB	1	11:13361524:C:T	11	13361524	C	T	0.6893	0.8449	0.3703	0.01343	0.05212	0.0118788	0.002737	0.02768	0.00442254	7.98297	6.03358	1.22397	2.14074	0.132478	-	-	-	intron_variant	ARNTL	-
251	ALB	1	11:35163402:G:A	11	35163402	G	A	0.6075	0.752	0.6348	-0.02037	-0.03729	0.00365754	0.002601	0.0235	0.00523432	11.0599	14.3172	0.948631	0.314526	0.47116	0.486781	-	-	intron_variant	CD44,RP4-607I7.1	-
251	ALB	1	11:35163462:G:A	11	35163462	G	A	0.6081	0.7527	0.6351	-0.02037	-0.0393	0.00368824	0.002603	0.02354	0.00522634	11.0473	14.2965	1.02219	0.318421	0.508891	0.467964	-	-	intron_variant	CD44,RP4-607I7.1	-
252	ALB	1	11:47380340:G:T	11	47380340	G	T	0.5458	0.7395	0.6908	0.02775	0.03733	0.0206287	0.002549	0.02305	0.00509425	30.6455	26.8745	0.977428	4.28948	0.9944	-	-	-	missense_variant	SPI1	-
253	ALB	1	11:51581631:C:T	11	51581631	C	T	0.8664	0.6729	-	-0.02021	0.03181	-	0.003681	0.02145	-	6.60836	7.39672	0.859873	-	0.825649	0.891089	-	-	intergenic_variant	NA	-
253	ALB	2	11:51578451:T:C	11	51578451	T	C	0.01253	-	-	-0.05966	-0.04051	-	0.0105	0.2782	-	7.8791	7.87549	0.0534369	-	0.99401	0.993039	-	-	intergenic_variant	NA	-
254	ALB	1	11:61490486:C:T	11	61490486	C	T	0.3362	0.04015	0.02474	-0.01861	0.0895	-0.0035115	0.002681	0.06906	0.0136614	11.0006	11.411	0.71	0.0984603	0.124681	0.234927	-	-	intron_variant	DAGLA	Testis(0.132)
254	ALB	1	11:61504182:G:A	11	61504182	G	A	0.3284	0.04036	0.0215	-0.01828	0.1052	-0.00293291	0.002707	0.06807	0.0142803	10.408	10.8388	0.912811	0.0771326	0.0761256	0.107362	-	-	intron_variant	DAGLA	Testis(0.113)
254	ALB	1	11:61504183:G:T	11	61504183	G	T	0.3285	0.04007	0.0215	-0.01827	0.09799	-0.00293291	0.002707	0.0687	0.0142803	10.4129	10.8277	0.813133	0.0771326	0.0630772	0.104228	-	-	intron_variant	DAGLA	Testis(0.113)
254	ALB	1	11:61513725:A:G	11	61513725	A	G	0.3363	0.04347	0.02912	-0.01826	0.1363	0.00108489	0.00269	0.06312	0.011539	10.0787	10.9446	1.51116	0.0338142	0.266061	0.139291	-	-	3_prime_UTR_variant	DAGLA,RP11-467L20.10	-
254	ALB	1	11:61519986:C:G	11	61519986	C	G	0.3364	0.04592	0.08097	-0.0177	0.1442	-0.00610774	0.002686	0.06018	0.00744034	9.72561	10.3559	1.78072	0.385413	0.102809	0.031635	-	-	intron_variant	MYRF,RP11-467L20.10	-
254	ALB	2	11:60970849:A:G	11	60970849	A	G	0.3461	0.3196	-	0.01833	0.003805	-	0.002675	0.0213	-	11.0444	11.1387	0.0664006	-	0.288691	0.324576	-	-	non_coding_transcript_exon_variant	PGA3	-
254	ALB	3	11:61591636:C:G	11	61591636	C	G	0.1285	0.01917	0.5843	0.02348	0.02678	0.0160141	0.003787	0.09319	0.00436629	11.8801	9.24867	0.111355	3.61123	0.547638	0.541282	-	-	intron_variant	FADS1,FADS2	Whole_Blood(0.332)
254	ALB	3	11:61597212:C:T	11	61597212	C	T	0.1286	0.01948	0.5844	0.02336	0.02714	0.0158484	0.003785	0.09311	0.00433007	11.7823	9.1704	0.113125	3.59836	0.452184	0.456716	-	-	intron_variant	FADS1,FADS2	Whole_Blood(0.491)
257	ALB	1	11:65351364:G:A	11	65351364	G	A	0.264	0.1167	0.08619	-0.0195	-0.03327	-0.0100594	0.002881	0.03107	0.00742	11.184	10.8856	0.546291	0.75649	0.497071	0.249985	-	-	non_coding_transcript_exon_variant	EHBP1L1	-
257	ALB	1	11:65352062:C:T	11	65352062	C	T	0.2326	0.1241	0.1097	-0.02052	-0.01385	-0.00743294	0.002996	0.02998	0.00678049	10.7467	11.129	0.191047	0.563868	0.495547	0.748002	-	-	non_coding_transcript_exon_variant	EHBP1L1	-
258	ALB	1	11:67809268:C:T	11	67809268	C	T	0.05848	0.00765	-	0.04447	-0.1275	-	0.005416	0.15	-	15.5283	15.6583	0.403046	-	0.921691	0.920564	-	-	missense_variant	TCIRG1	-
259	ALB	1	11:69284200:C:T	11	69284200	C	T	0.2324	0.2319	0.279	-0.01697	-0.01614	-0.011154	0.002997	0.02303	0.00485865	8.87943	7.82585	0.315682	1.66368	0.480283	-	-	-	non_coding_transcript_exon_variant	AP000439.5	-
259	ALB	2	11:68882926:C:T	11	68882926	C	T	0.4328	0.7877	0.384	0.01401	0.0004566	0.0139376	0.002566	0.02608	0.00459404	9.3165	7.32193	0.00610916	2.61715	0.179859	-	-	-	regulatory_region_variant	NA	-
259	ALB	2	11:68883281:G:A	11	68883281	G	A	0.4296	0.6926	0.1339	0.01391	0.002401	0.0197978	0.002568	0.02233	0.00625756	9.21731	7.21667	0.0388763	2.80768	0.3156	-	-	-	regulatory_region_variant	NA	-
259	ALB	2	11:68885278:G:A	11	68885278	G	A	0.4367	0.4271	0.1331	0.01345	0.0003245	0.0200536	0.002555	0.01984	0.00627785	8.80995	6.85137	0.00570463	2.8534	0.381862	-	-	-	intergenic_variant	NA	-
259	ALB	3	11:69283303:T:G	11	69283303	T	G	0.5835	0.5391	0.5169	0.01866	0.01943	0.00310615	0.002567	0.01974	0.00458797	10.8085	12.4417	0.488157	0.302428	-	0.773697	-	-	intron_variant	AP000439.5	-
259	ALB	3	11:69285786:A:G	11	69285786	A	G	0.5868	0.2946	0.3842	0.0181	-0.004998	0.00236646	0.002576	0.02267	0.00472783	9.68361	11.6738	0.0832792	0.209929	-	0.141467	-	-	downstream_gene_variant	AP000439.5	-
260	ALB	1	11:72877964:G:A	11	72877964	G	A	0.6061	0.1547	0.1654	0.02378	-0.01258	0.0229088	0.00259	0.03044	0.00572762	22.607	19.3713	0.16787	4.19777	1	0.999996	-	-	regulatory_region_variant	NA	-
262	ALB	1	11:75464344:T:C	11	75464344	T	C	0.0916	0.2946	0.2036	0.03121	0.009997	0.0285616	0.004392	0.02132	0.00527027	18.2217	11.9231	0.194404	7.22326	0.205338	0.0247366	-	-	intergenic_variant	NA	-
263	ALB	2	11:85830760:T:A	11	85830760	T	A	0.2876	0.461	0.4763	-0.005625	0.01832	-0.0245868	0.002842	0.02046	0.00441526	5.25555	1.32067	0.431129	7.59039	-	-	-	0.142397	intergenic_variant	NA	-
265	ALB	1	11:109940267:G:A	11	109940267	G	A	0.2204	0.1128	0.4987	-0.01763	-0.0241	-0.0161084	0.003045	0.03216	0.00482014	10.7354	8.15204	0.343299	3.07983	0.0911441	0.180208	-	-	regulatory_region_variant	NA	-
265	ALB	1	11:109942015:A:G	11	109942015	A	G	0.2228	0.2959	0.5935	-0.01714	-0.04018	-0.0172947	0.00304	0.0216	0.00494979	11.0024	7.76478	1.20163	3.32258	0.478835	0.0785094	-	-	regulatory_region_variant	NA	-
265	ALB	1	11:109946432:A:C	11	109946432	A	C	0.2192	0.1114	0.5161	-0.01771	-0.02827	-0.0165929	0.003056	0.03221	0.00490158	10.8526	8.16585	0.420081	3.148	0.118804	0.185337	-	-	regulatory_region_variant	NA	-
265	ALB	1	11:109951407:G:A	11	109951407	G	A	0.2189	0.2155	0.5928	-0.01771	-0.01815	-0.0167109	0.003061	0.02368	0.00484855	10.9069	8.14137	0.353207	3.24585	0.196017	0.176051	-	-	intergenic_variant	NA	-
265	ALB	1	11:109951718:G:A	11	109951718	G	A	0.2186	0.1058	0.5023	-0.01771	-0.01981	-0.0153142	0.003063	0.03286	0.00471235	10.5206	8.13162	0.262329	2.93747	0.0603402	0.172227	-	-	intergenic_variant	NA	-
267	ALB	1	11:118911544:C:T	11	118911544	C	T	0.4568	0.5512	0.7726	-0.02664	-0.05839	-0.0310037	0.002545	0.01947	0.00564946	32.8176	24.9147	2.5672	7.3907	0.19642	0.031265	-	-	upstream_gene_variant	HYOU1,RP11-110I1.6	-
267	ALB	1	11:118912982:G:C	11	118912982	G	C	0.4558	0.5497	0.7722	-0.02662	-0.05844	-0.0309139	0.002544	0.01945	0.00564909	32.7698	24.8975	2.57527	7.35257	0.179039	0.0284831	-	-	upstream_gene_variant	HYOU1,RP11-110I1.6	-
267	ALB	1	11:118925341:G:A	11	118925341	G	A	0.4462	0.2031	0.7486	-0.02705	-0.01524	-0.0318584	0.002548	0.02494	0.00548828	32.8617	25.601	0.266678	8.19085	0.0929532	0.139595	-	-	synonymous_variant	HYOU1	Skin_Not_Sun_Exposed_Suprapubic(0.105)
267	ALB	1	11:118929474:C:T	11	118929474	C	T	0.4465	0.1982	0.7482	-0.027	-0.01632	-0.0317579	0.002549	0.02508	0.0054845	32.7387	25.4905	0.288	8.15377	0.0691448	0.110716	-	-	upstream_gene_variant	HYOU1	Brain_Cortex(0.132)
267	ALB	1	11:118930166:C:T	11	118930166	C	T	0.4459	0.1365	0.7466	-0.02706	-0.01985	-0.0318105	0.002549	0.03066	0.00547897	32.9172	25.5998	0.286209	8.19375	0.0962663	0.139148	-	-	upstream_gene_variant	HYOU1	-
267	ALB	1	11:118932859:G:A	11	118932859	G	A	0.446	0.1362	0.7467	-0.02705	-0.02027	-0.0323449	0.002549	0.03067	0.00546865	33.1492	25.5816	0.293562	8.47799	0.154679	0.142737	-	-	upstream_gene_variant	HYOU1,RP11-110I1.14	Brain_Cerebellum(0.189);Brain_Cortex(0.200)
267	ALB	2	11:119054208:G:T	11	119054208	G	T	0.07309	0.1147	0.2034	0.03144	-0.01033	0.027304	0.004877	0.02951	0.00531844	15.3259	9.94158	0.138884	6.54684	0.144929	0.115399	-	-	3_prime_UTR_variant	NLRX1,PDZD3	-
267	ALB	2	11:119056273:G:A	11	119056273	G	A	0.07304	0.1136	0.2035	0.03128	-0.008373	0.0272952	0.004879	0.02964	0.00531384	15.2703	9.84035	0.109262	6.55328	0.116289	0.0942807	-	-	5_prime_UTR_variant	CCDC153,NLRX1,PDZD3	-
267	ALB	2	11:119075323:G:A	11	119075323	G	A	0.07428	0.01265	0.2088	0.0308	0.02938	0.0273799	0.004843	0.1313	0.00522711	15.721	9.69431	0.0846307	6.78974	0.138782	0.076786	-	-	upstream_gene_variant	CBL	Cells_Cultured_fibroblasts(0.230)
267	ALB	2	11:119089055:C:T	11	119089055	C	T	0.07441	0.01281	0.215	0.03077	0.02871	0.0273272	0.004841	0.1313	0.0051912	15.7698	9.68422	0.082539	6.85124	0.155626	0.0769724	-	-	intron_variant	CBL	Cells_Cultured_fibroblasts(0.230)
267	ALB	2	11:119099906:G:C	11	119099906	G	C	0.07476	0.01302	0.2152	0.03091	0.05156	0.0272045	0.004838	0.1291	0.00515344	15.9055	9.77736	0.161395	6.88618	0.21187	0.0935609	-	-	intron_variant	CBL	Cells_Cultured_fibroblasts(0.230)
267	ALB	4	11:118994675:A:G	11	118994675	A	G	-	-	0.01611	-	-	0.0927676	-	-	0.0138233	10.7138	-	-	10.7136	-	-	-	0.623279	5_prime_UTR_variant	HINFP	-
267	ALB	4	11:119076583:G:C	11	119076583	G	C	-	-	0.01803	-	-	0.0865763	-	-	0.0134395	9.92812	-	-	9.92818	-	-	-	0.161886	upstream_gene_variant	CBL	-
267	ALB	4	11:119082840:G:T	11	119082840	G	T	-	-	0.01803	-	-	0.0865534	-	-	0.0134468	9.91328	-	-	9.91338	-	-	-	0.158507	intron_variant	CBL	-
268	ALB	1	11:120294004:G:A	11	120294004	G	A	0.1635	0.2443	0.2399	0.01722	-0.02643	0.0189158	0.003418	0.02268	0.00496029	9.03082	6.32759	0.612824	3.86314	0.120825	-	-	-	intron_variant	ARHGEF12	-
269	ALB	2	11:122598784:A:G	11	122598784	A	G	0.07561	0.135	0.05657	0.0307	0.001565	0.0155714	0.004781	0.02793	0.00893691	9.86455	9.86915	0.0198531	1.08914	0.136349	0.0943543	-	-	intron_variant	UBASH3B,snoU13	-
269	ALB	2	11:122599663:C:T	11	122599663	C	T	0.07568	0.009549	0.03044	0.03087	0.01751	0.0139487	0.004774	0.1285	0.0119404	9.91901	9.99806	0.049824	0.614876	0.0760343	0.123036	-	-	intron_variant	UBASH3B,snoU13	Colon_Sigmoid(0.122)
269	ALB	2	11:122607364:A:G	11	122607364	A	G	0.07498	0.09813	0.03141	0.03125	0.03282	0.0134953	0.004785	0.03153	0.012286	10.2868	10.1844	0.525907	0.565405	0.170306	0.180591	-	-	intron_variant	UBASH3B	-
269	ALB	2	11:122607606:T:G	11	122607606	T	G	0.07539	0.3197	0.03637	0.03117	-0.01688	0.0190132	0.004771	0.02217	0.0111417	9.81645	10.1913	0.350252	1.05593	0.304008	0.193785	-	-	intron_variant	UBASH3B	-
269	ALB	2	11:122607854:C:T	11	122607854	C	T	0.07316	0.008993	0.03034	0.03168	0.01535	0.0106518	0.004828	0.1324	0.0122077	9.87419	10.2742	0.0420563	0.416903	0.0837645	0.181065	-	-	intron_variant	UBASH3B	Colon_Sigmoid(0.122)
270	ALB	1	11:128491023:C:T	11	128491023	C	T	0.5429	0.0866	0.3475	0.0151	0.06251	0.00910434	0.002546	0.04142	0.00453268	9.32175	8.52096	0.881887	1.35086	0.108238	-	-	-	intron_variant	RP11-264E20.1	-
270	ALB	1	11:128494441:G:A	11	128494441	G	A	0.552	0.1025	0.3512	0.01505	0.09251	0.0091431	0.002581	0.03652	0.0045364	9.27246	8.25907	1.94674	1.358	0.507144	-	-	-	upstream_gene_variant	RP11-264E20.1	-
271	ALB	1	12:4384844:T:G	12	4384844	T	G	0.0141	-	-	-0.08974	0.2145	-	0.009778	0.2072	-	19.1192	19.3563	0.522068	-	0.999994	0.999997	-	-	intron_variant	CCND2,CCND2-AS1,CCND2-AS2	Adipose_Subcutaneous(1.000);Artery_Tibial(1.000);Brain_Cerebellar_Hemisphere(1.000);Brain_Cerebellar_Hemisphere(0.999);Brain_Cerebellar_Hemisphere(1.000);Brain_Cerebellum(1.000);Brain_Cerebellum(0.999);Brain_Cerebellum(1.000);Cells_Cultured_fibroblasts(1.000);Cells_Cultured_fibroblasts(0.995);Esophagus_Muscularis(1.000);Muscle_Skeletal(1.000);Nerve_Tibial(1.000);Pituitary(0.999)
273	ALB	1	12:12618427:C:T	12	12618427	C	T	0.3895	0.1247	0.7112	0.01683	0.004335	0.00287137	0.002619	0.03133	0.00528522	8.6855	9.88304	0.0506337	0.23141	-	0.353529	-	-	intron_variant	LOH12CR1	-
273	ALB	1	12:12618897:G:A	12	12618897	G	A	0.3988	0.1874	0.7093	0.01662	0.002972	0.00192189	0.002605	0.02644	0.00524004	8.34352	9.75192	0.0407191	0.146429	-	0.24704	-	-	3_prime_UTR_variant	LOH12CR1	-
273	ALB	1	12:12622136:A:G	12	12622136	A	G	0.429	0.07145	0.2242	0.01651	0.01816	-0.00172702	0.002581	0.04432	0.00520707	7.66334	9.79936	0.166221	0.130686	-	0.233007	-	-	downstream_gene_variant	LOH12CR1	-
274	ALB	1	12:13145613:C:T	12	13145613	C	T	0.5352	0.105	0.1682	0.01883	0.01907	0.0141191	0.002543	0.03691	0.00571928	14.1603	12.8811	0.217963	1.8677	0.0707273	0.102109	-	-	intron_variant	HEBP1	Brain_Cerebellum(0.337);Esophagus_Gastroesophageal_Junction(0.141);Esophagus_Muscularis(0.698);Testis(0.134)
274	ALB	1	12:13179702:A:G	12	13179702	A	G	0.5236	0.1042	-	0.01949	0.01992	-	0.002632	0.03523	-	12.9527	12.8823	0.242769	-	0.0764627	0.101327	-	-	intron_variant	RP11-377D9.3	-
274	ALB	2	12:13380580:T:C	12	13380580	T	C	0.07867	0.1978	0.15	0.01062	0.02151	0.0321611	0.004736	0.02461	0.00590602	6.76777	1.60318	0.417824	7.28679	0.0330267	-	-	0.108639	intergenic_variant	NA	-
274	ALB	2	12:13380808:T:C	12	13380808	T	C	0.07954	0.198	0.1519	0.01205	0.01922	0.0322235	0.004713	0.02461	0.00590683	7.31506	1.97612	0.361698	7.31076	0.083514	-	-	0.114463	intergenic_variant	NA	-
274	ALB	2	12:13380844:A:T	12	13380844	A	T	0.07963	0.1878	0.1518	0.01179	0.02403	0.0322168	0.004711	0.02523	0.00590732	7.26954	1.90916	0.467405	7.30689	0.0803041	-	-	0.113674	intergenic_variant	NA	-
274	ALB	2	12:13381085:C:G	12	13381085	C	G	0.08473	0.1841	0.1511	0.01383	0.02245	0.0322678	0.004572	0.02539	0.0059125	8.17542	2.60435	0.424137	7.31629	0.272836	-	-	0.116746	intergenic_variant	NA	-
274	ALB	2	12:13382048:A:G	12	13382048	A	G	0.07952	0.1962	0.1519	0.0119	0.01669	0.0322289	0.004713	0.02465	0.00590853	7.21581	1.93659	0.302461	7.30917	0.0711134	-	-	0.114362	intergenic_variant	NA	-
274	ALB	2	12:13382117:C:T	12	13382117	C	T	0.07955	0.1817	0.1604	0.01201	0.02165	0.0313182	0.004713	0.0254	0.0057778	7.3398	1.96554	0.404489	7.22582	0.0758472	-	-	0.100726	intergenic_variant	NA	-
274	ALB	2	12:13382477:C:G	12	13382477	C	G	0.08477	0.2282	0.1512	0.01372	0.02379	0.0319807	0.004572	0.02337	0.00591452	8.10095	2.56992	0.510476	7.19357	0.220708	-	-	0.090097	regulatory_region_variant	NA	-
276	ALB	1	12:20578939:C:T	12	20578939	C	T	0.2086	0.1682	0.04946	-0.0217	-0.04788	-0.0189246	0.003125	0.02657	0.00926674	12.8254	11.4189	1.14545	1.38583	0.101291	0.0504929	-	-	intron_variant	PDE3A	-
276	ALB	1	12:20579392:G:C	12	20579392	G	C	0.2035	0.02797	-	-0.02258	-0.115	-	0.003149	0.06768	-	12.3537	12.1266	1.04921	-	0.175074	0.26928	-	-	intron_variant	PDE3A	-
276	ALB	1	12:20581334:C:T	12	20581334	C	T	0.2029	0.1575	-	-0.02237	-0.0568	-	0.003157	0.02729	-	12.4703	11.8595	1.4271	-	0.189722	0.137605	-	-	intron_variant	PDE3A	-
276	ALB	1	12:20581339:A:T	12	20581339	A	T	0.2029	0.1586	-	-0.02236	-0.05794	-	0.003157	0.0272	-	12.4798	11.8496	1.47939	-	0.204812	0.134314	-	-	intron_variant	PDE3A	-
276	ALB	1	12:20582651:A:G	12	20582651	A	G	0.197	0.1109	0.04876	-0.02256	-0.04298	-0.0161285	0.003188	0.0312	0.00925913	12.7254	11.8303	0.773818	1.08871	0.0780931	0.126454	-	-	intron_variant	PDE3A	-
278	ALB	1	12:25409069:A:G	12	25409069	A	G	0.0719	0.00765	-	-0.0398	0.09572	-	0.004894	0.1387	-	15.2708	15.3759	0.3097	-	0.144186	0.13825	-	-	intergenic_variant	NA	-
278	ALB	1	12:25409070:T:C	12	25409070	T	C	0.0718	0.007435	-	-0.0397	0.08203	-	0.004896	0.1397	-	15.1998	15.2909	0.254084	-	0.112733	0.114874	-	-	intergenic_variant	NA	-
278	ALB	1	12:25410741:G:C	12	25410741	G	C	0.0704	0.007277	-	-0.04031	0.1003	-	0.004935	0.1416	-	15.3979	15.5044	0.319902	-	0.200177	0.194382	-	-	intergenic_variant	NA	-
278	ALB	1	12:25412038:C:T	12	25412038	C	T	0.06993	0.007115	-	-0.04062	0.09791	-	0.004946	0.1425	-	15.561	15.665	0.308011	-	0.283207	0.279599	-	-	intergenic_variant	NA	-
278	ALB	1	12:25414408:T:A	12	25414408	T	A	0.07143	0.007114	-	-0.04028	0.07793	-	0.004904	0.1422	-	15.5827	15.6686	0.233832	-	0.259375	0.272085	-	-	intergenic_variant	NA	-
279	ALB	1	12:26266022:C:T	12	26266022	C	T	0.5965	0.1658	0.7152	0.01363	0.0195	0.0117653	0.002582	0.02856	0.00525406	8.07972	6.88607	0.305614	1.59967	0.089842	0.126872	-	-	intergenic_variant	NA	-
279	ALB	1	12:26267648:T:C	12	26267648	T	C	0.6777	0.6032	0.7695	0.01387	0.03613	0.0122641	0.002719	0.0204	0.00521813	8.12413	6.47158	1.11607	1.72679	0.12853	0.0432256	-	-	intergenic_variant	NA	-
279	ALB	1	12:26272824:T:G	12	26272824	T	G	0.5926	0.1527	0.7002	0.0141	0.02594	0.011865	0.002594	0.02964	0.00529845	8.48466	7.26276	0.418526	1.59974	0.221379	0.264478	-	-	upstream_gene_variant	BHLHE41,SSPN	-
279	ALB	1	12:26273088:C:G	12	26273088	C	G	0.5922	0.1526	0.7002	0.01427	0.02592	0.011865	0.002594	0.02966	0.00529845	8.63997	7.4233	0.417743	1.59974	0.311363	0.372112	-	-	3_prime_UTR_variant	BHLHE41,RP11-283G6.3,SSPN	-
279	ALB	1	12:26275555:G:A	12	26275555	G	A	0.4849	0.1209	0.4767	0.01293	0.01509	0.0167393	0.002582	0.03268	0.0052046	8.52724	6.25908	0.190939	2.88647	0.11073	0.012576	-	-	missense_variant	BHLHE41,RP11-283G6.3,SSPN	-
281	ALB	1	12:46395685:G:A	12	46395685	G	A	0.02047	-	-	0.05244	-0.4892	-	0.008723	0.2663	-	8.56719	8.73614	1.1791	-	0.856232	0.850569	-	-	downstream_gene_variant	RP11-101K23.1	-
281	ALB	1	12:46452620:A:G	12	46452620	A	G	0.01657	-	-	0.05298	-0.5021	-	0.009325	0.2864	-	7.72262	7.87446	1.09921	-	0.14299	0.148306	-	-	intergenic_variant	NA	-
282	ALB	1	12:47180008:A:G	12	47180008	A	G	0.06755	0.04146	0.03367	0.03105	0.09071	0.0173998	0.005077	0.05099	0.0110193	9.66776	9.01744	1.12353	0.941844	0.176177	0.0429128	-	-	intron_variant	SLC38A4	-
285	ALB	1	12:56861034:T:C	12	56861034	T	C	0.1826	0.07219	0.08533	0.03875	-0.06711	0.0345987	0.003274	0.03969	0.00773374	35.0118	31.593	1.0416	5.11428	0.196497	0.0549008	-	-	intron_variant	GLS2,MIP,SPRYD4	-
285	ALB	1	12:56863770:G:C	12	56863770	G	C	0.1824	0.05537	0.08515	0.03889	-0.04974	0.0337166	0.003274	0.04719	0.00761729	35.501	31.8147	0.534816	5.01839	0.117254	0.0867924	-	-	3_prime_UTR_variant	GLS2,MIP,SPRYD4	Cells_Cultured_fibroblasts(0.224)
285	ALB	1	12:56865056:G:C	12	56865056	G	C	0.1824	0.06033	0.08579	0.03924	-0.03215	0.0332516	0.003273	0.04419	0.00755693	36.0705	32.3917	0.330781	4.96586	0.270187	0.286621	-	-	3_prime_UTR_variant	GLS2,MIP,SPRYD4	Cells_Cultured_fibroblasts(0.117)
285	ALB	1	12:56866334:T:A	12	56866334	T	A	0.1825	0.05234	0.08531	0.03901	-0.0384	0.0341464	0.003275	0.04917	0.00773223	35.7796	31.9865	0.361687	4.99787	0.12868	0.120837	-	-	intron_variant	GLS2,MIP,SPRYD4	-
285	ALB	2	12:56856618:C:T	12	56856618	C	T	0.3195	0.2099	0.2394	-0.02616	0.01689	-0.0211685	0.002734	0.0243	0.00510798	24.0271	20.9643	0.312456	4.46724	0.203612	0.422314	-	-	intron_variant	MIP	Colon_Sigmoid(0.151)
285	ALB	2	12:56858317:G:A	12	56858317	G	A	0.3149	0.2189	0.215	-0.02615	0.0093	-0.0228398	0.002739	0.02389	0.0052871	24.4743	20.8757	0.156726	4.80663	0.275362	0.337352	-	-	intron_variant	MIP,SPRYD4	Colon_Sigmoid(0.157)
286	ALB	1	12:57789359:G:A	12	57789359	G	A	0.2397	0.1673	0.05915	-0.02978	-0.005197	-0.0293084	0.002947	0.02561	0.0087401	25.5546	23.2807	0.0761392	3.09774	0.12846	0.0443656	-	-	intron_variant	R3HDM2	-
286	ALB	1	12:57826982:A:G	12	57826982	A	G	0.2405	0.07884	0.06278	-0.02921	0.009914	-0.0345081	0.002944	0.03741	0.00878673	25.555	22.4757	0.101822	4.06598	0.15529	0.00736892	-	-	intron_variant	INHBC,R3HDM2,RP11-756H6.1	-
286	ALB	1	12:57839173:G:T	12	57839173	G	T	0.24	0.07811	0.06138	-0.02908	0.01056	-0.0362889	0.002945	0.03768	0.00883115	25.6061	22.2694	0.108305	4.40116	0.19352	0.00458622	-	-	intron_variant	INHBC	-
288	ALB	1	12:89535252:C:A	12	89535252	C	A	0.224	0.0767	0.3412	-0.01993	0.01248	-0.0153062	0.00304	0.04073	0.00479258	12.2623	10.2573	0.11959	2.85248	0.0164089	0.115013	-	-	intron_variant	RP11-13A1.3	-
288	ALB	1	12:89535357:A:C	12	89535357	A	C	0.224	0.0767	0.364	-0.01991	0.01249	-0.0165412	0.00304	0.04073	0.00472108	12.7667	10.2381	0.119697	3.33831	0.0377459	0.110245	-	-	intron_variant	RP11-13A1.3	-
288	ALB	1	12:89535523:G:A	12	89535523	G	A	0.224	0.0619	0.364	-0.01992	0.01662	-0.0165197	0.00304	0.04605	0.00472371	12.7724	10.2477	0.143776	3.32773	0.0382705	0.112605	-	-	intron_variant	RP11-13A1.3	-
288	ALB	1	12:89541656:G:C	12	89541656	G	C	0.224	0.08434	0.3642	-0.0199	-0.009539	-0.0165245	0.00304	0.03819	0.00471996	12.8633	10.2286	0.0954146	3.3339	0.0360872	0.107933	-	-	intron_variant	RP11-13A1.3	-
288	ALB	1	12:89548534:G:A	12	89548534	G	A	0.224	0.08256	0.3601	-0.01998	-0.01252	-0.0172203	0.00304	0.03834	0.00469953	13.2406	10.3052	0.128423	3.60545	0.0716915	0.128055	-	-	intron_variant	RP11-13A1.3	-
288	ALB	1	12:89554610:C:G	12	89554610	C	G	0.2242	0.08115	0.3561	-0.01991	-0.01281	-0.0195473	0.003039	0.03859	0.00469851	14.0899	10.2444	0.130812	4.49784	0.341782	0.111808	-	-	intron_variant	RP11-13A1.3	-
288	ALB	1	12:89557819:C:G	12	89557819	C	G	0.227	0.08146	0.356	-0.01925	-0.01251	-0.0195659	0.003025	0.03855	0.0047009	13.5572	9.70546	0.127524	4.50134	0.106957	0.0348359	-	-	intron_variant	RP11-13A1.3	-
291	ALB	1	12:111844956:C:T	12	111844956	C	T	0.006967	-	-	-0.1553	-	-	0.01446	-	-	26.1801	26.18	-	-	0.351811	0.353733	-	-	intron_variant	RP3-473L9.4,SH2B3	-
291	ALB	1	12:111978537:C:T	12	111978537	C	T	0.006176	-	-	-0.1636	-	-	0.01504	-	-	26.8318	26.8318	-	-	0.647921	0.646016	-	-	intron_variant	ATXN2	-
291	ALB	2	12:112013941:T:C	12	112013941	T	C	0.7506	0.341	0.5528	-0.02829	0.03215	-0.0187246	0.003007	0.02189	0.00506669	21.6718	20.2963	0.84798	3.65887	0.496031	-	-	-	intron_variant	ATXN2	-
291	ALB	2	12:112013944:C:A	12	112013944	C	A	0.7506	0.341	0.5528	-0.02829	0.03215	-0.0187246	0.003007	0.02189	0.00506669	21.6718	20.2963	0.84798	3.65887	0.496031	-	-	-	intron_variant	ATXN2	-
291	ALB	3	12:111949394:T:C	12	111949394	T	C	0.2463	0.8105	-	0.02757	-0.01527	-	0.002934	0.0269	-	19.7701	20.2496	0.243922	-	-	0.232485	-	-	non_coding_transcript_exon_variant	ATXN2	-
291	ALB	3	12:111982813:T:A	12	111982813	T	A	0.2457	0.8105	-	0.02734	-0.01528	-	0.002936	0.0269	-	19.4275	19.9015	0.244114	-	-	0.102575	-	-	intron_variant	ATXN2	-
291	ALB	3	12:111993886:A:G	12	111993886	A	G	0.2458	0.8106	-	0.02745	-0.01523	-	0.002936	0.02691	-	19.5794	20.055	0.243044	-	-	0.155042	-	-	intron_variant	ATXN2	-
291	ALB	3	12:112023067:G:A	12	112023067	G	A	0.7565	0.1874	0.02487	-0.02784	0.01456	0.00800155	0.002948	0.02706	0.0118046	18.2204	20.4438	0.228756	0.302876	-	0.449364	-	-	intron_variant	ATXN2,RP11-686G8.1	-
292	ALB	1	12:119593144:A:G	12	119593144	A	G	0.04815	0.005004	-	0.03029	-0.3365	-	0.005862	0.1953	-	6.49921	6.62405	1.07114	-	0.193358	0.158695	-	-	intron_variant	SRRM4	-
292	ALB	1	12:119639715:A:G	12	119639715	A	G	0.04582	-	-	0.03264	-0.3507	-	0.00596	0.1707	-	7.17986	7.36271	1.39871	-	0.805149	0.840119	-	-	intron_variant	HSPB8	-
293	ALB	2	12:120859188:T:G	12	120859188	T	G	0.2843	0.429	0.6344	0.01638	-0.005419	0.00469216	0.002831	0.0202	0.00544991	7.31247	8.14202	0.103202	0.40976	0.278171	0.257104	-	-	intergenic_variant	NA	-
293	ALB	2	12:120867945:A:G	12	120867945	A	G	0.3141	0.4652	0.5477	0.0148	-0.01046	-0.00174852	0.00278	0.02022	0.00551876	5.19771	6.99287	0.218288	0.124146	0.237396	0.244587	-	-	intergenic_variant	NA	-
293	ALB	2	12:120867952:A:C	12	120867952	A	C	0.3141	0.4652	0.5477	0.0148	-0.01046	-0.00174852	0.00278	0.02022	0.00551876	5.19771	6.99287	0.218288	0.124146	0.237396	0.244587	-	-	intergenic_variant	NA	-
293	ALB	2	12:120867953:G:A	12	120867953	G	A	0.3141	0.4652	0.5477	0.0148	-0.01046	-0.00174852	0.00278	0.02022	0.00551876	5.19771	6.99287	0.218288	0.124146	0.237396	0.244587	-	-	intergenic_variant	NA	-
297	ALB	1	13:31312178:A:T	13	31312178	A	T	0.2572	0.1853	0.3345	0.01522	-0.03697	0.0196272	0.002902	0.02533	0.00471107	10.03	6.80529	0.840378	4.509	0.973548	-	-	-	intron_variant	ALOX5AP	Artery_Aorta(0.861);Spleen(0.779);Whole_Blood(1.000)
298	ALB	1	13:46514756:C:T	13	46514756	C	T	0.3069	0.1745	0.3039	-0.0161	0.00982	-0.00922621	0.002751	0.02672	0.00473913	8.65797	8.31472	0.146767	1.28771	0.141669	0.0891935	-	-	intergenic_variant	NA	-
298	ALB	1	13:46516468:T:C	13	46516468	T	C	0.6925	0.7747	0.6817	0.01633	0.01692	0.00891907	0.002748	0.02378	0.00457502	9.0792	8.55176	0.3217	1.29044	0.245966	0.135733	-	-	intergenic_variant	NA	-
298	ALB	1	13:46517909:A:G	13	46517909	A	G	0.3076	0.1476	0.302	-0.01611	-0.005178	-0.00879877	0.002746	0.02888	0.00468944	8.71897	8.35212	0.066661	1.21742	0.122006	0.0919611	-	-	intergenic_variant	NA	-
298	ALB	1	13:46518570:T:C	13	46518570	T	C	0.6925	0.7725	0.6767	0.01627	0.01515	0.00889383	0.002745	0.02367	0.00465064	9.00139	8.51109	0.282213	1.25316	0.20326	0.124948	-	-	intergenic_variant	NA	-
300	ALB	1	13:91999496:T:A	13	91999496	T	A	0.03351	0.05819	0.2172	-0.02221	0.03332	-0.0256107	0.007005	0.04123	0.00523049	7.94386	2.81779	0.377781	6.01057	0.14671	-	-	0.0540225	upstream_gene_variant	MIR17HG	-
300	ALB	1	13:92014309:A:G	13	92014309	A	G	0.03338	0.02304	0.21	-0.02203	0.02671	-0.0256776	0.007018	0.06663	0.00524167	8.09205	2.77087	0.162086	6.0157	0.108989	-	-	0.0525951	intergenic_variant	NA	-
301	ALB	1	13:110365525:T:C	13	110365525	T	C	0.6079	0.4926	0.3512	0.01495	0.03744	0.019446	0.002602	0.02023	0.0052546	11.4632	8.03807	1.1924	3.66765	0.100348	0.086947	-	-	intergenic_variant	NA	-
301	ALB	1	13:110366267:T:C	13	110366267	T	C	0.6081	0.6559	0.3528	0.01504	0.03003	0.019243	0.002602	0.02112	0.00525161	11.3482	8.12711	0.809493	3.60537	0.0694838	0.105364	-	-	intergenic_variant	NA	-
301	ALB	1	13:110373545:A:G	13	110373545	A	G	0.612	0.7963	0.3294	0.01498	0.05747	0.0176031	0.002603	0.02447	0.00485606	11.5124	8.06201	1.72481	3.53912	0.262557	0.090754	-	-	regulatory_region_variant	NA	-
301	ALB	1	13:110374130:C:T	13	110374130	C	T	0.6117	0.7963	0.324	0.01512	0.05775	0.0178337	0.002603	0.02446	0.00487702	11.7066	8.20089	1.73931	3.5926	0.408094	0.122169	-	-	intergenic_variant	NA	-
301	ALB	1	13:110374305:T:C	13	110374305	T	C	0.6014	0.7951	0.2622	0.01523	0.0564	0.0125902	0.002592	0.0244	0.00511785	10.2199	8.37584	1.6818	1.85725	0.0126082	0.142316	-	-	intergenic_variant	NA	-
301	ALB	1	13:110374604:A:G	13	110374604	A	G	0.6015	0.8084	0.2607	0.01528	0.05672	0.0123985	0.002592	0.02506	0.00512675	10.1913	8.4265	1.62685	1.80718	0.0114926	0.158385	-	-	intergenic_variant	NA	-
301	ALB	1	13:110374768:G:A	13	110374768	G	A	0.6012	0.7748	0.2586	0.01518	0.04847	0.012513	0.002592	0.02362	0.00514758	10.0779	8.32534	1.39618	1.82208	-	0.127661	-	-	intergenic_variant	NA	-
302	ALB	1	13:113927208:G:T	13	113927208	G	T	0.2346	0.7763	-	0.01875	-0.0414	-	0.003044	0.02661	-	8.55284	9.13726	0.921709	-	0.999337	0.998605	-	-	upstream_gene_variant	LDHBP1	Lung(1.000);Spleen(1.000)
304	ALB	1	14:23757540:T:C	14	23757540	T	C	0.63	0.3717	0.3714	-0.0123	-0.04973	-0.0198283	0.002639	0.02137	0.00508666	9.11244	5.50183	1.69983	4.01344	0.410168	-	-	-	intron_variant	HOMEZ	-
304	ALB	1	14:23757707:C:T	14	23757707	C	T	0.7033	0.90445	0.4647	-0.01308	0.006369	-0.0200588	0.002787	0.03564	0.00492015	8.88439	5.57034	0.0664265	4.3406	0.118065	-	-	-	intron_variant	HOMEZ	-
304	ALB	1	14:23761094:T:C	14	23761094	T	C	0.6504	0.3713	0.3822	-0.0116	-0.053	-0.0194648	0.002677	0.02151	0.00505146	8.35734	4.83283	1.86199	3.93354	0.120848	-	-	-	intron_variant	HOMEZ,PPP1R3E,RP11-124D2.7	-
305	ALB	1	14:24871926:C:T	14	24871926	C	T	0.4518	0.09593	0.06158	0.02298	0.03329	0.0244473	0.002557	0.03654	0.00872388	20.4799	18.5954	0.440973	2.29471	0.967869	0.962877	-	-	intron_variant	NYNRIN	Liver(0.933);Pancreas(1.000)
307	ALB	1	14:50923249:C:T	14	50923249	C	T	0.07076	0.007704	-	-0.05072	0.005824	-	0.004923	0.1357	-	24.1264	24.1641	0.0151278	-	0.77439	0.800321	-	-	missense_variant	MAP4K5,RP11-406H23.2	-
307	ALB	1	14:50960918:G:A	14	50960918	G	A	0.06582	0.00744	-	-0.05145	0.0004719	-	0.00507	0.1359	-	23.4385	23.4705	0.00120491	-	0.220394	0.19625	-	-	intron_variant	MAP4K5	-
307	ALB	2	14:50982983:C:T	14	50982983	C	T	0.1444	0.01893	0.02421	0.02959	0.06725	0.02409	0.003612	0.1004	0.0137213	16.3036	15.5907	0.298456	1.10158	0.425541	0.252196	-	-	intron_variant	MAP4K5	Adipose_Subcutaneous(0.162);Adipose_Visceral_Omentum(0.372)
307	ALB	2	14:50999181:C:T	14	50999181	C	T	0.1442	0.01873	0.02214	0.02966	0.06631	0.0159704	0.003614	0.1007	0.0141009	15.797	15.6443	0.29224	0.589408	0.209775	0.282136	-	-	5_prime_UTR_variant	ATL1,MAP4K5	Adipose_Subcutaneous(0.278);Adipose_Visceral_Omentum(0.155)
307	ALB	2	14:51000770:C:T	14	51000770	C	T	0.1442	0.01873	0.02214	0.02977	0.06594	0.0159704	0.003615	0.1007	0.0141009	15.8955	15.7463	0.290233	0.589408	0.255011	0.34273	-	-	intron_variant	ATL1,MAP4K5	Adipose_Subcutaneous(0.323);Adipose_Visceral_Omentum(0.155)
308	ALB	1	14:70134971:C:T	14	70134971	C	T	0.816	0.4828	0.6644	-0.01897	-0.01597	-0.0227709	0.003275	0.02014	0.00530102	12.3044	8.15863	0.368752	4.75884	0.143255	-	-	-	intron_variant	KIAA0247	-
308	ALB	1	14:70150910:C:G	14	70150910	C	G	0.8159	0.477	0.6656	-0.01888	-0.01804	-0.0228486	0.003275	0.02017	0.00529278	12.3119	8.08771	0.430498	4.80077	0.142834	-	-	-	intron_variant	KIAA0247	-
308	ALB	1	14:70167639:G:A	14	70167639	G	A	0.85	0.90804	0.7038	-0.0217	-0.001457	-0.0219285	0.003553	0.03476	0.00517231	12.9052	8.99484	0.0147686	4.6499	0.436789	-	-	-	intron_variant	KIAA0247	-
308	ALB	1	14:70173258:C:A	14	70173258	C	A	0.8225	0.4688	0.6762	-0.01867	-0.03124	-0.0225283	0.00332	0.02019	0.00521832	12.2447	7.72785	0.914386	4.8012	0.113335	-	-	-	intron_variant	KIAA0247	-
310	ALB	1	14:75401167:G:A	14	75401167	G	A	0.005175	0.08938	0.02468	-0.09834	-0.02724	-0.00823731	0.01789	0.0329	0.0130485	3.88008	7.41288	0.389669	0.277485	-	0.997865	-	-	intergenic_variant	NA	-
312	ALB	1	14:77433871:C:G	14	77433871	C	G	0.5998	0.6604	0.6436	-0.01608	0.04419	-0.0109045	0.002595	0.02063	0.0050848	9.29048	9.23867	1.49226	1.49498	0.108278	0.0905803	-	-	non_coding_transcript_exon_variant	RN7SL356P,RP11-7F17.1,RP11-7F17.7	Heart_Atrial_Appendage(0.267)
312	ALB	1	14:77440138:A:G	14	77440138	A	G	0.6006	0.575	0.6306	-0.01632	0.03993	-0.0105373	0.002586	0.0198	0.00500176	9.5187	9.55688	1.35922	1.45417	0.159699	0.158506	-	-	downstream_gene_variant	RP11-7F17.1	-
312	ALB	1	14:77440979:T:C	14	77440979	T	C	0.6007	0.6635	0.6327	-0.0163	0.04424	-0.0105841	0.002586	0.02048	0.00501555	9.49134	9.53519	1.51201	1.45797	0.173363	0.153786	-	-	intergenic_variant	NA	Heart_Atrial_Appendage(0.123)
312	ALB	1	14:77441930:A:C	14	77441930	A	C	0.6007	0.5699	0.6582	-0.01637	0.03991	-0.0101378	0.002586	0.01984	0.00485717	9.51385	9.61122	1.35396	1.43331	0.170929	0.17402	-	-	intergenic_variant	NA	-
312	ALB	1	14:77445735:G:C	14	77445735	G	C	0.6009	0.6627	0.6609	-0.01624	0.04104	-0.0103491	0.002587	0.02052	0.00487697	9.4661	9.46348	1.34199	1.47064	0.119523	0.135133	-	-	intergenic_variant	NA	Heart_Atrial_Appendage(0.308)
312	ALB	1	14:77446029:A:G	14	77446029	A	G	0.6008	0.6628	0.6623	-0.0165	0.0415	-0.010076	0.002587	0.02054	0.00484123	9.64647	9.74626	1.36314	1.42704	0.190426	0.219324	-	-	intergenic_variant	NA	Heart_Atrial_Appendage(0.241)
313	ALB	1	14:93116351:T:C	14	93116351	T	C	0.1936	0.2011	-	0.0351	0.004001	-	0.003203	0.02428	-	26.871	27.2182	0.060924	-	0.0820951	0.118797	-	-	intron_variant	RIN3	-
313	ALB	1	14:93118229:C:T	14	93118229	C	T	0.1875	0.02492	-	0.03603	0.08161	-	0.003241	0.07433	-	28.1656	27.9839	0.565064	-	0.828347	0.756037	-	-	missense_variant	RIN3	-
314	ALB	1	14:94844947:C:T	14	94844947	C	T	0.01984	-	-	0.3218	0.3057	-	0.009013	0.302	-	278.686	278.465	0.506657	-	1	1	-	-	missense_variant	SERPINA1	-
314	ALB	2	14:94847262:T:A	14	94847262	T	A	0.04764	0.005046	-	0.1111	0.1535	-	0.005878	0.1828	-	79.0929	78.951	0.396782	-	1	1	-	-	missense_variant	SERPINA1	-
314	ALB	3	14:95053863:C:T	14	95053863	C	T	0.09951	0.5755	0.2487	-0.05006	-0.04769	-0.0485397	0.004225	0.02035	0.00508149	52.7652	31.6595	1.71887	20.8965	0.149943	-	-	-	missense_variant	RP11-986E7.7,SERPINA5	-
314	ALB	3	14:95054012:A:G	14	95054012	A	G	0.09996	0.5768	0.2332	-0.04869	-0.04992	-0.0511838	0.004217	0.0204	0.00506551	53.6792	30.1122	1.84156	23.2771	0.600194	-	-	0.795164	missense_variant	RP11-986E7.7,SERPINA5	-
314	ALB	3	14:95061036:A:G	14	95061036	A	G	0.09797	0.4114	0.2307	-0.04907	-0.0516	-0.0514225	0.004254	0.01998	0.00514947	53.2562	30.0562	2.00849	22.7556	0.120391	-	-	0.195306	intron_variant	RP11-986E7.7,SERPINA5	-
314	ALB	4	14:94844562:C:T	14	94844562	C	T	0.2554	0.09901	0.2656	-0.04863	-0.04681	-0.022736	0.0029	0.03397	0.0048732	62.9944	62.3855	0.77415	5.51168	0.395257	0.45066	-	-	3_prime_UTR_variant	SERPINA1	-
314	ALB	4	14:94844843:T:G	14	94844843	T	G	0.2577	0.1026	0.278	-0.04796	-0.04925	-0.0238116	0.002899	0.0335	0.00480287	62.5277	60.7497	0.849178	6.14691	0.104028	0.0224149	-	-	missense_variant	SERPINA1	-
314	ALB	4	14:94846316:G:A	14	94846316	G	A	0.2556	0.165	0.2602	-0.04872	-0.03008	-0.0237164	0.002902	0.02652	0.00496304	63.6162	62.5278	0.590583	5.75321	0.48853	0.503098	-	-	intron_variant	SERPINA1	-
314	ALB	6	14:94578960:C:G	14	94578960	C	G	0.006287	-	-	0.09233	0.4946	-	0.01436	0.5652	-	9.95078	9.89318	0.418476	-	0.997397	0.998241	-	-	intron_variant	IFI27	-
314	ALB	7	14:95057270:G:A	14	95057270	G	A	0.7207	0.93239	0.3991	-0.01994	-0.07138	-0.0376165	0.002826	0.04389	0.00446827	25.2303	11.7658	0.983478	16.419	0.188525	-	-	-	intron_variant	RP11-986E7.7,SERPINA5	Muscle_Skeletal(0.197)
314	ALB	7	14:95058360:A:G	14	95058360	A	G	0.7208	0.93281	0.3992	-0.02003	-0.07132	-0.0376069	0.002826	0.04394	0.00446826	25.3481	11.8655	0.980621	16.4111	0.222284	-	-	-	intron_variant	RP11-986E7.7,SERPINA5	Muscle_Skeletal(0.197)
314	ALB	7	14:95061585:T:G	14	95061585	T	G	0.7197	0.9335	0.3995	-0.01997	-0.07751	-0.0378261	0.002823	0.04389	0.00451419	25.162	11.8225	1.11129	16.274	0.22565	-	-	-	intron_variant	RP11-986E7.7,SERPINA5	Muscle_Skeletal(0.181)
314	ALB	7	14:95061657:T:C	14	95061657	T	C	0.7197	0.93255	0.3998	-0.01985	-0.07578	-0.0378331	0.002823	0.04334	0.00451624	24.9872	11.6898	1.09487	16.2657	0.162581	-	-	-	intron_variant	RP11-986E7.7,SERPINA5	Muscle_Skeletal(0.181)
314	ALB	7	14:95062298:T:C	14	95062298	T	C	0.7186	0.93349	0.3993	-0.01973	-0.07915	-0.0380739	0.00282	0.04381	0.00451785	24.9743	11.5808	1.14988	16.4518	0.15411	-	-	-	intron_variant	RP11-986E7.7,SERPINA5	Muscle_Skeletal(0.241)
314	ALB	8	14:95053849:T:C	14	95053849	T	C	0.09942	0.5765	0.2521	-0.04981	-0.04942	-0.0479698	0.004227	0.02039	0.00508418	52.0261	31.3249	1.81356	20.4083	-	0.155346	-	-	synonymous_variant	RP11-986E7.7,SERPINA5	-
314	ALB	8	14:95053863:C:T	14	95053863	C	T	0.09951	0.5755	0.2487	-0.05006	-0.04769	-0.0485397	0.004225	0.02035	0.00508149	52.7652	31.6595	1.71887	20.8965	-	0.591966	-	-	missense_variant	RP11-986E7.7,SERPINA5	-
314	ALB	8	14:95053891:C:T	14	95053891	C	T	0.09937	0.5804	0.2478	-0.04988	-0.0499	-0.0486351	0.004227	0.02042	0.00508754	52.6574	31.4103	1.83749	20.9275	-	0.222681	-	-	synonymous_variant	RP11-986E7.7,SERPINA5	-
315	ALB	1	14:100794159:C:G	14	100794159	C	G	0.4965	0.07637	0.188	0.0141	0.09819	0.00269606	0.002553	0.04747	0.0056777	7.00043	7.47701	1.41345	0.197299	0.140967	-	-	-	intron_variant	AL157871.1,SLC25A47	-
315	ALB	1	14:100794818:C:T	14	100794818	C	T	0.4964	0.07631	0.1869	0.01402	0.09991	0.0026834	0.002553	0.04741	0.00567384	6.93405	7.39973	1.45486	0.196369	0.13027	-	-	-	intron_variant	SLC25A47	Breast_Mammary_Tissue(0.172)
315	ALB	1	14:100795139:G:T	14	100795139	G	T	0.5153	0.078	0.1878	0.01396	0.09596	0.00259151	0.002554	0.0471	0.00567206	6.85543	7.3368	1.38077	0.188593	0.10765	-	-	-	missense_variant	RP11-638I2.8,SLC25A47,WARS	Artery_Tibial(0.195);Colon_Sigmoid(0.325);Thyroid(0.123)
315	ALB	1	14:100796401:C:T	14	100796401	C	T	0.5152	0.0783	0.1868	0.01399	0.09965	0.00283624	0.002553	0.04683	0.00568467	6.94233	7.37086	1.47697	0.209131	0.141856	-	-	-	3_prime_UTR_variant	RP11-638I2.8,SLC25A47,WARS	Artery_Tibial(0.141);Colon_Sigmoid(0.325)
316	ALB	1	14:103247844:C:A	14	103247844	C	A	0.6591	0.3653	0.5604	0.01763	0.01313	0.0165382	0.002664	0.02091	0.00448876	13.511	10.4384	0.275683	3.63963	0.0821695	0.119999	-	-	intron_variant	TRAF3	-
316	ALB	1	14:103251452:T:G	14	103251452	T	G	0.6621	0.2161	0.5566	0.01771	-0.002291	0.0165865	0.002669	0.02539	0.0044865	13.3742	10.4901	0.032404	3.66118	0.0912477	0.153784	-	-	intron_variant	TRAF3,snoU13	-
316	ALB	1	14:103255461:T:C	14	103255461	T	C	0.6582	0.2492	0.5385	0.01751	-0.02681	0.0169058	0.002663	0.02382	0.00447472	12.9974	10.3137	0.584415	3.8012	0.126299	0.0914169	-	-	intron_variant	TRAF3,snoU13	-
317	ALB	1	14:105967942:A:G	14	105967942	A	G	0.2425	0.6059	0.4824	-0.03714	-0.026	-0.0286426	0.00298	0.02057	0.00473834	42.7126	34.9256	0.68563	8.82523	0.217117	0.0228815	-	-	downstream_gene_variant	C14orf80	-
317	ALB	1	14:105968911:G:A	14	105968911	G	A	0.2428	0.3593	0.4151	-0.0373	-0.01289	-0.0282315	0.002978	0.02052	0.00470792	42.3821	35.2647	0.275811	8.69572	0.147918	0.145578	-	-	downstream_gene_variant	C14orf80	-
317	ALB	1	14:105968978:T:A	14	105968978	T	A	0.2428	0.3591	0.4151	-0.0373	-0.01277	-0.0282306	0.002978	0.02053	0.00470785	42.3775	35.2647	0.272515	8.69547	0.148062	0.14633	-	-	downstream_gene_variant	C14orf80	-
317	ALB	1	14:105982780:A:G	14	105982780	A	G	0.2267	0.2747	-	-0.03796	-0.01647	-	0.00305	0.022	-	34.7501	34.8321	0.342871	-	-	0.106864	-	-	intergenic_variant	NA	-
317	ALB	2	14:106172880:G:A	14	106172880	G	A	0.6814	0.16	-	-0.03579	-0.001056	-	0.002826	0.03208	-	35.7778	36.0317	0.0115569	-	0.973866	-	-	-	upstream_gene_variant	AL928768.3,IGHA1	-
317	ALB	3	14:106169056:A:G	14	106169056	A	G	0.6563	0.1503	-	-0.03338	-0.001445	-	0.002763	0.03262	-	32.6686	32.8762	0.0156226	-	-	0.411635	-	-	downstream_gene_variant	AL928768.3,IGHA1	-
317	ALB	3	14:106174518:A:G	14	106174518	A	G	0.3444	0.8332	0.4971	0.03304	0.008275	0.0516629	0.002749	0.03162	0.0103845	37.1692	32.5487	0.100425	6.18544	-	0.230696	-	-	intron_variant	AL901608.1,AL928768.3,IGHA1	-
318	ALB	1	15:31712202:C:A	15	31712202	C	A	0.249	0.1011	0.3685	-0.01612	-0.06842	-0.012503	0.002932	0.03354	0.00461502	9.32285	7.41542	1.38347	2.17104	0.158545	-	-	-	intron_variant	KLF13,UBE2CP4	-
318	ALB	1	15:31715403:A:T	15	31715403	A	T	0.249	0.101	0.3719	-0.01609	-0.06723	-0.0122217	0.002932	0.03351	0.00465532	9.17731	7.39024	1.34845	2.06264	0.115363	-	-	-	intron_variant	KLF13,UBE2CP4	-
318	ALB	1	15:31720780:C:T	15	31720780	C	T	0.2491	0.1023	0.3981	-0.0161	-0.06307	-0.0124044	0.002932	0.03335	0.00468315	9.20294	7.39863	1.23207	2.09262	0.102837	-	-	-	intron_variant	KLF13	-
318	ALB	1	15:31722199:G:C	15	31722199	G	C	0.2485	0.1015	0.3989	-0.01615	-0.06739	-0.0124479	0.002934	0.03356	0.00468262	9.26938	7.43137	1.35029	2.10495	0.138278	-	-	-	intron_variant	KLF13	-
318	ALB	1	15:31725775:T:C	15	31725775	T	C	0.2463	0.1003	0.3985	-0.01624	-0.06729	-0.0125286	0.002944	0.03356	0.00468264	9.31966	7.46067	1.34721	2.12721	0.152413	-	-	-	intron_variant	KLF13	-
319	ALB	1	15:40328665:G:A	15	40328665	G	A	0.7131	0.3447	0.2266	-0.02641	-0.02062	-0.0108748	0.002799	0.02067	0.00513554	20.0614	20.41	0.496914	1.46582	0.20505	0.191322	-	-	synonymous_variant	EIF2AK4,SRP14,SRP14-AS1	Adrenal_Gland(0.216);Adrenal_Gland(0.377);Artery_Aorta(0.206);Artery_Tibial(0.816);Brain_Anterior_cingulate_cortex_BA24(0.365);Brain_Cerebellar_Hemisphere(0.119);Brain_Cerebellum(0.455);Brain_Cortex(0.384);Brain_Cortex(0.175);Brain_Cortex(0.109);Brain_Hippocampus(0.406);Brain_Hypothalamus(0.123);Brain_Spinal_cord_cervical_c-1(0.156);Brain_Substantia_nigra(0.102);Breast_Mammary_Tissue(0.287);Breast_Mammary_Tissue(0.297);Cells_Cultured_fibroblasts(0.123);Cells_Cultured_fibroblasts(0.970);Heart_Left_Ventricle(0.172);Lung(0.248);Muscle_Skeletal(0.435);Muscle_Skeletal(0.109);Ovary(0.467);Pituitary(0.348);Prostate(0.431);Skin_Sun_Exposed_Lower_leg(0.209);Skin_Sun_Exposed_Lower_leg(0.218);Small_Intestine_Terminal_Ileum(0.156);Spleen(0.148);Stomach(0.564);Thyroid(0.271);Uterus(0.260)
319	ALB	1	15:40330629:C:T	15	40330629	C	T	0.7135	0.3384	0.2306	-0.02692	-0.0202	-0.0109594	0.002799	0.02079	0.00518056	20.744	21.1719	0.479858	1.46359	0.79495	0.808678	-	-	non_coding_transcript_exon_variant	EIF2AK4,SRP14,SRP14-AS1	Adrenal_Gland(0.104);Artery_Aorta(0.256);Brain_Anterior_cingulate_cortex_BA24(0.192);Brain_Caudate_basal_ganglia(0.226);Brain_Cerebellum(0.305);Brain_Cortex(0.111);Brain_Cortex(0.165);Brain_Cortex(0.519);Brain_Frontal_Cortex_BA9(0.390);Brain_Hypothalamus(0.184);Brain_Nucleus_accumbens_basal_ganglia(0.860);Brain_Putamen_basal_ganglia(0.176);Brain_Spinal_cord_cervical_c-1(0.118);Breast_Mammary_Tissue(0.472);Breast_Mammary_Tissue(0.158);Cells_Cultured_fibroblasts(0.186);Heart_Atrial_Appendage(0.781);Heart_Left_Ventricle(0.256);Lung(0.569);Muscle_Skeletal(0.106);Muscle_Skeletal(0.513);Nerve_Tibial(0.697);Ovary(0.169);Pancreas(0.116);Pituitary(0.156);Pituitary(0.449);Pituitary(0.212);Skin_Sun_Exposed_Lower_leg(0.126);Skin_Sun_Exposed_Lower_leg(0.212);Small_Intestine_Terminal_Ileum(0.253);Thyroid(0.247);Uterus(0.108);Whole_Blood(0.116)
320	ALB	1	15:44027885:T:C	15	44027885	T	C	0.02563	-	-	0.1728	0.1673	-	0.008083	0.2213	-	100.796	100.671	0.347119	-	0.987824	0.990553	-	-	intron_variant	CATSPER2P1,RNU6-354P	Esophagus_Mucosa(0.154);Pancreas(0.130);Skin_Not_Sun_Exposed_Suprapubic(0.443);Stomach(0.140);Thyroid(0.281);Thyroid(0.713);Thyroid(0.161)
320	ALB	2	15:42490814:T:C	15	42490814	T	C	0.05539	0.3799	0.06097	0.01599	0.04485	0.0396245	0.005532	0.01975	0.00789299	7.727	2.4149	1.63538	6.28724	0.126094	-	-	0.0211951	intron_variant	MIR627,VPS39	-
321	ALB	1	15:51645049:T:G	15	51645049	T	G	-	-	0.2297	0.004408	0.6745	0.0291557	0.04343	0.2657	0.00519113	7.7617	0.0366107	1.95349	7.71014	0.189254	-	-	0.169129	intron_variant	GLDN,RP11-108K3.5	-
322	ALB	1	15:53728710:C:T	15	53728710	C	T	0.01241	-	-	-0.09045	-0.1907	-	0.01111	0.388	-	15.4464	15.4078	0.205459	-	0.351661	0.35134	-	-	intergenic_variant	NA	-
322	ALB	1	15:53739426:A:C	15	53739426	A	C	0.01306	-	-	-0.09003	-0.09486	-	0.01096	0.3591	-	15.6866	15.6712	0.101463	-	0.648339	0.64866	-	-	intergenic_variant	NA	-
323	ALB	1	15:58674695:G:C	15	58674695	G	C	0.3037	0.1178	0.1877	-0.01604	0.03128	-0.0242219	0.002753	0.03142	0.00541643	11.9694	8.24683	0.495568	5.11061	0.105083	0.0547691	-	-	intron_variant	ALDH1A2	-
323	ALB	1	15:58678512:C:T	15	58678512	C	T	0.2962	0.1572	0.181	-0.01728	-0.01431	-0.023608	0.002773	0.02685	0.00549574	13.2474	9.33542	0.226169	4.75908	0.45984	0.475816	-	-	intron_variant	ALDH1A2	Liver(0.118)
323	ALB	1	15:58683366:A:G	15	58683366	A	G	0.6136	0.46	0.56	0.01527	-0.0426	0.0179256	0.0026	0.01923	0.00427764	11.2641	8.36878	1.57283	4.55548	0.113279	0.0610403	-	-	intron_variant	ALDH1A2	-
323	ALB	2	15:58723426:A:G	15	58723426	A	G	0.2192	0.5275	0.3817	-0.01538	0.02612	-0.0158608	0.003063	0.01974	0.00438494	8.62819	6.28951	0.731028	3.52591	0.144764	0.0562378	-	-	intron_variant	ALDH1A2,LIPC,RP11-355N15.1	Liver(0.322);Pancreas(0.122)
323	ALB	2	15:58723479:T:C	15	58723479	T	C	0.2187	0.5269	0.3826	-0.01578	0.02606	-0.0157572	0.003065	0.01973	0.00435522	8.90904	6.58063	0.729187	3.52742	0.291617	0.114565	-	-	intron_variant	ALDH1A2,LIPC,RP11-355N15.1	Liver(0.322);Pancreas(0.122)
323	ALB	2	15:58723675:C:T	15	58723675	C	T	0.2161	0.5225	0.364	-0.01582	0.0261	-0.0143024	0.003075	0.01954	0.00441808	8.31051	6.57198	0.740788	2.91833	0.0801834	0.109281	-	-	intron_variant	ALDH1A2,LIPC,RP11-355N15.1	Pancreas(0.126)
323	ALB	2	15:58723939:G:A	15	58723939	G	A	0.2188	0.5261	0.382	-0.01582	0.02864	-0.0160369	0.003063	0.01971	0.00437338	8.97428	6.6187	0.835039	3.60999	0.439435	0.124175	-	-	intron_variant	ALDH1A2,LIPC,RP11-355N15.1	Liver(0.322);Pancreas(0.205)
323	ALB	2	15:58726744:G:C	15	58726744	G	C	0.7873	0.66	0.6613	0.01616	-0.03295	0.0112788	0.003089	0.0202	0.00447286	7.39362	6.77425	0.987793	1.93248	0.0253708	0.189788	-	-	intron_variant	ALDH1A2,LIPC,RP11-355N15.1	-
323	ALB	2	15:58727325:A:G	15	58727325	A	G	0.7908	0.7737	0.8823	0.01656	-0.05747	0.00578329	0.003109	0.0231	0.00660302	5.91578	6.9994	1.89107	0.418951	0.0158767	0.33029	-	-	non_coding_transcript_exon_variant	ALDH1A2,LIPC,RP11-355N15.1	-
324	ALB	1	15:60883281:C:A	15	60883281	C	A	0.6141	0.7785	0.90752	0.02712	0.01733	0.0274268	0.002598	0.02365	0.00730966	27.9458	24.7828	0.333764	3.75612	0.980305	0.724388	-	-	intron_variant	RORA,RP11-219B17.1	-
325	ALB	1	15:61208729:A:G	15	61208729	A	G	0.0957	0.1048	0.532	0.01742	0.03869	0.0271076	0.00431	0.0318	0.00560762	9.37345	4.27531	0.650274	5.87363	0.999926	-	-	-	intron_variant	RORA	-
331	ALB	1	15:70376441:T:C	15	70376441	T	C	0.4717	0.494	0.3062	0.01465	0.02118	0.00524423	0.00256	0.02049	0.005539	7.85232	7.97934	0.521018	0.463758	0.971235	0.952196	-	-	intron_variant	MIR629,TLE3	-
333	ALB	1	15:74713300:T:C	15	74713300	T	C	0.1521	0.6164	0.5754	-0.01992	-0.03522	-0.00292461	0.003531	0.02073	0.00448519	6.28366	7.77311	1.04904	0.288731	0.15074	0.0345149	-	-	intron_variant	SEMA7A	-
333	ALB	1	15:74713353:G:A	15	74713353	G	A	0.1521	0.6161	0.5644	-0.01982	-0.03536	-0.00288333	0.003531	0.02073	0.00444424	6.20073	7.70183	1.05524	0.286945	0.131591	0.02968	-	-	intron_variant	SEMA7A	-
334	ALB	1	15:78297525:G:A	15	78297525	G	A	0.2053	0.03466	0.05624	-0.04156	-0.08797	-0.0450492	0.003122	0.06339	0.00776569	47.3179	39.7051	0.781962	8.18112	0.151813	0.0921293	-	-	intron_variant	TBC1D2B	-
334	ALB	1	15:78337939:A:G	15	78337939	A	G	0.2054	0.03485	0.08535	-0.04161	-0.08927	-0.0411656	0.003122	0.06287	0.007118	47.4118	39.7983	0.807899	8.13522	0.156875	0.116881	-	-	intron_variant	TBC1D2B	-
334	ALB	1	15:78351044:G:A	15	78351044	G	A	0.2052	0.0361	0.09059	-0.04179	-0.06908	-0.0412279	0.003123	0.06134	0.00716736	47.563	40.1095	0.584879	8.05501	0.202661	0.228244	-	-	intron_variant	TBC1D2B	-
334	ALB	1	15:78358837:T:C	15	78358837	T	C	0.2055	0.03629	0.09055	-0.04173	-0.07228	-0.0411386	0.003121	0.06112	0.00717031	47.4807	40.0473	0.625305	8.01697	0.173123	0.204584	-	-	intron_variant	TBC1D2B	-
334	ALB	2	15:78372183:C:A	15	78372183	C	A	0.01632	0.1461	-	0.098	0.008949	-	0.01009	0.02708	-	19.5139	21.5743	0.130153	-	0.11763	0.238474	-	-	intron_variant	SH2D7,TBC1D2B	-
334	ALB	3	15:79050573:C:T	15	79050573	C	T	0.1453	0.709	0.4083	0.02402	0.01259	0.0178674	0.003468	0.02306	0.00458326	14.5006	11.3642	0.232778	4.014	0.398159	0.38045	-	-	downstream_gene_variant	ADAMTS7,RP11-160C18.4	-
334	ALB	3	15:79050575:A:G	15	79050575	A	G	0.1445	0.709	0.4083	0.02397	0.01231	0.0178674	0.003472	0.02306	0.00458326	14.4318	11.2956	0.226607	4.014	0.320365	0.303319	-	-	downstream_gene_variant	ADAMTS7,RP11-160C18.4	-
334	ALB	3	15:79050576:G:C	15	79050576	G	C	0.1439	0.7091	0.4083	0.02386	0.01246	0.0178674	0.003473	0.02306	0.00458326	14.3417	11.1929	0.229907	4.014	0.255996	0.243677	-	-	downstream_gene_variant	ADAMTS7,RP11-160C18.4	-
337	ALB	1	15:99180105:T:C	15	99180105	T	C	0.6212	0.8427	0.4501	0.01477	0.004569	0.00635929	0.002639	0.02727	0.00467332	7.51201	7.6609	0.062011	0.760481	0.60525	0.559304	-	-	intergenic_variant	NA	-
337	ALB	1	15:99183876:T:C	15	99183876	T	C	0.6241	0.8424	0.4449	0.01418	0.004974	0.00465138	0.00264	0.02741	0.00470333	6.61888	7.10674	0.0675256	0.49122	0.122233	0.162409	-	-	intergenic_variant	NA	-
337	ALB	1	15:99190601:G:A	15	99190601	G	A	0.5836	0.8353	0.4305	0.01368	0.004852	0.00490251	0.002583	0.02704	0.00467745	6.56098	6.92717	0.0667183	0.530789	0.0862047	0.115715	-	-	upstream_gene_variant	IGF1R,RP11-35O15.1	-
338	ALB	1	16:4013467:C:T	16	4013467	C	T	0.6192	0.1483	0.3175	-0.01222	0.01609	-0.0126905	0.00261	0.03021	0.00456035	7.15391	5.54653	0.225989	2.26846	0.165569	-	-	-	3_prime_UTR_variant	ADCY9	Brain_Cerebellar_Hemisphere(0.397);Brain_Cerebellum(0.433);Brain_Cortex(0.335);Liver(0.227);Pancreas(0.746);Skin_Not_Sun_Exposed_Suprapubic(0.274);Skin_Sun_Exposed_Lower_leg(0.539);Thyroid(0.218)
338	ALB	1	16:4014282:C:G	16	4014282	C	G	0.6147	0.1499	0.3143	-0.01227	0.01332	-0.0134192	0.002608	0.02999	0.00466755	7.3223	5.59487	0.182477	2.39359	0.225382	-	-	-	3_prime_UTR_variant	ADCY9	Artery_Tibial(0.638);Brain_Cerebellar_Hemisphere(0.433);Brain_Cerebellum(0.284);Brain_Cortex(0.460);Liver(0.306);Nerve_Tibial(0.350);Pancreas(0.248);Skin_Not_Sun_Exposed_Suprapubic(0.250);Skin_Sun_Exposed_Lower_leg(0.364);Thyroid(0.271)
338	ALB	1	16:4015729:C:T	16	4015729	C	T	0.6142	0.1616	0.3134	-0.01272	0.009341	-0.0134161	0.00261	0.02885	0.00460705	7.75154	5.96018	0.127199	2.44487	0.518562	-	-	-	3_prime_UTR_variant	ADCY9	Artery_Tibial(0.266);Brain_Cerebellar_Hemisphere(0.143);Brain_Cerebellum(0.284);Brain_Cortex(0.197);Liver(0.343);Nerve_Tibial(0.265);Thyroid(0.112)
339	ALB	1	16:11004549:C:G	16	11004549	C	G	0.9249	0.8947	-	-0.02951	0.01435	-	0.004765	0.03073	-	8.83476	9.22913	0.193467	-	0.935809	0.906213	-	-	intron_variant	CIITA	-
340	ALB	1	16:15127534:T:A	16	15127534	T	A	0.2945	0.1357	0.3486	0.01908	0.01659	0.00968927	0.002781	0.02969	0.00464576	11.5309	11.1646	0.239339	1.43164	0.0845551	0.114515	-	-	intron_variant	NTAN1,PDXDC1	Uterus(0.176)
340	ALB	1	16:15127535:C:A	16	15127535	C	A	0.2946	0.1358	0.3507	0.01907	0.01659	0.00899399	0.002781	0.02969	0.00461928	11.289	11.1537	0.239339	1.28796	0.063192	0.112264	-	-	intron_variant	NTAN1,PDXDC1	Uterus(0.101)
341	ALB	1	16:28123226:G:A	16	28123226	G	A	0.2865	0.1289	0.07693	0.01359	0.08586	0.0241544	0.002802	0.0298	0.00743451	8.47886	5.9087	2.40214	2.93618	0.130086	0.00903764	-	-	synonymous_variant	TPRKBP2,XPO6	-
341	ALB	1	16:28235084:C:T	16	28235084	C	T	0.2861	0.1517	0.06455	0.01338	0.09141	0.0250877	0.002803	0.02807	0.00761166	8.43333	5.74211	2.94771	3.00839	0.286168	0.00638236	-	-	intergenic_variant	NA	-
342	ALB	1	16:30652427:C:T	16	30652427	C	T	0.1048	0.01335	-	0.02517	-0.007116	-	0.004113	0.1182	-	9.01202	9.0278	0.0213658	-	0.0964652	0.103507	-	-	intergenic_variant	NA	Colon_Transverse(0.346);Pancreas(0.391)
342	ALB	1	16:30758743:C:A	16	30758743	C	A	0.1025	0.01308	-	0.02686	0.02286	-	0.00416	0.1191	-	9.9784	9.97066	0.0717119	-	0.868101	0.80638	-	-	intron_variant	PHKG2,RP11-2C24.4,SRCAP	Colon_Transverse(0.620);Colon_Transverse(0.103);Pancreas(0.463)
342	ALB	2	16:30165139:T:C	16	30165139	T	C	0.4603	0.4887	0.7949	0.01346	0.0388	0.00194152	0.002549	0.01931	0.00603756	6.6908	6.88998	1.35161	0.126229	0.155879	0.131583	-	-	intergenic_variant	NA	Colon_Transverse(0.104)
342	ALB	2	16:30165200:G:A	16	30165200	G	A	0.4612	0.6167	-	0.01379	0.02663	-	0.002547	0.0199	-	7.51999	7.21071	0.742719	-	0.414837	0.295241	-	-	intergenic_variant	NA	-
342	ALB	2	16:30165725:T:C	16	30165725	T	C	0.4637	0.4889	0.7967	0.01344	0.03729	0.0020048	0.002542	0.01931	0.00604357	6.6968	6.90581	1.27191	0.130711	0.133043	0.131148	-	-	intergenic_variant	NA	Spleen(0.206)
342	ALB	2	16:30166183:C:T	16	30166183	C	T	0.4698	0.4922	0.797	0.01331	0.03899	0.002005	0.002538	0.01929	0.00604494	6.6332	6.80441	1.36398	0.130693	0.136275	0.108931	-	-	intergenic_variant	NA	Spleen(0.184)
342	ALB	2	16:30166626:A:T	16	30166626	A	T	0.464	0.3535	0.7944	0.01362	0.03087	0.00218639	0.002539	0.02058	0.00600893	6.7469	7.09014	0.874147	0.145108	0.100059	0.190901	-	-	intergenic_variant	NA	Thyroid(0.195)
342	ALB	2	16:30175509:C:T	16	30175509	C	T	0.4642	0.3655	0.7963	0.01333	0.02456	0.0023386	0.002539	0.02041	0.00602203	6.45321	6.81811	0.640453	0.156292	0.0368696	0.100066	-	-	intergenic_variant	NA	Thyroid(0.167)
344	ALB	1	16:72075593:A:T	16	72075593	A	T	0.189	0.05099	0.2262	0.03087	-0.01187	-0.0116341	0.003239	0.05172	0.00514808	11.1063	20.8063	0.0869938	1.62291	0.404627	0.40348	-	-	downstream_gene_variant	TXNL4B	-
344	ALB	1	16:72097827:C:T	16	72097827	C	T	0.189	0.0804	0.2294	0.03067	-0.03064	-0.0135953	0.003239	0.0384	0.00515671	10.2182	20.5488	0.371694	2.07684	0.191903	0.20258	-	-	intron_variant	HP,HPR,TXNL4B	Brain_Amygdala(0.143);Brain_Caudate_basal_ganglia(0.156);Brain_Cortex(0.257);Brain_Cortex(0.349);Brain_Hippocampus(0.241);Brain_Spinal_cord_cervical_c-1(0.160);Brain_Substantia_nigra(0.304);Heart_Atrial_Appendage(0.347);Heart_Left_Ventricle(0.352)
344	ALB	1	16:72101525:C:G	16	72101525	C	G	0.1863	0.08174	0.2322	0.03091	-0.02081	-0.0135479	0.003264	0.03807	0.00514538	10.1809	20.553	0.233114	2.07248	0.131957	0.138224	-	-	intron_variant	HPR,TXNL4B	Brain_Caudate_basal_ganglia(0.132);Brain_Cortex(0.120);Brain_Cortex(0.201);Heart_Atrial_Appendage(0.130)
344	ALB	1	16:72148419:A:G	16	72148419	A	G	0.1898	0.07291	0.2306	0.03062	-0.01045	-0.0121979	0.003235	0.04114	0.00513707	10.7178	20.5332	0.0971884	1.75515	0.208785	0.191426	-	-	intron_variant	DHX38,PMFBP1	-
344	ALB	2	16:72854307:C:G	16	72854307	C	G	0.7548	0.3809	0.5648	0.01716	0.01172	-0.0145685	0.002952	0.02067	0.00477106	3.1408	8.21211	0.243584	2.64555	0.999636	-	-	-	intron_variant	RNU7-71P,ZFHX3	Nerve_Tibial(0.568)
345	ALB	1	16:79576621:G:T	16	79576621	G	T	0.08126	0.06256	-	-0.0416	-0.0694	-0.0408655	0.004605	0.03983	0.0272241	19.8356	18.7798	1.08918	0.875056	0.633243	0.589709	-	-	intergenic_variant	NA	-
345	ALB	1	16:79578564:G:A	16	79578564	G	A	0.08988	0.06124	-	-0.03944	-0.06727	-0.0446634	0.004424	0.04046	0.0268036	19.4194	18.3118	1.01598	1.01932	0.166965	0.185152	-	-	intergenic_variant	NA	-
345	ALB	1	16:79578658:A:C	16	79578658	A	C	0.08991	0.06389	-	-0.0395	-0.06597	-0.0446668	0.004423	0.0397	0.0267957	19.4866	18.3729	1.01516	1.01988	0.191729	0.21403	-	-	intergenic_variant	NA	-
345	ALB	2	16:79504057:A:G	16	79504057	A	G	0.7598	0.2688	0.5205	0.01921	-0.0005522	0.00830568	0.003	0.02347	0.00432551	9.57889	9.8181	0.00822955	1.26092	0.997414	0.99825	-	-	intergenic_variant	NA	-
345	ALB	3	16:79548250:T:A	16	79548250	T	A	0.8641	0.4295	0.90035	0.02379	-0.005694	0.00593785	0.003695	0.02132	0.00769306	8.76675	9.91824	0.102696	0.356344	0.0950603	0.263127	-	-	intron_variant	RP11-467I17.1	-
345	ALB	3	16:79548296:T:G	16	79548296	T	G	0.8718	0.7491	0.91166	0.0242	0.02592	0.00949655	0.003785	0.02232	0.00796041	9.77963	9.79059	0.609906	0.632868	0.366301	0.300197	-	-	intron_variant	RP11-467I17.1	-
345	ALB	3	16:79551266:G:C	16	79551266	G	C	0.8712	0.7363	0.91077	0.02371	0.03068	0.00791156	0.00379	0.02206	0.00798746	9.29791	9.40325	0.784361	0.492237	0.160724	0.122063	-	-	downstream_gene_variant	RP11-467I17.1	-
348	ALB	1	16:83980529:C:G	16	83980529	C	G	0.45	0.1099	0.7726	-0.02107	-0.001338	-0.0183115	0.002559	0.03445	0.00598312	17.6944	15.741	0.0136678	2.65571	0.921201	0.935332	-	-	intron_variant	OSGIN1,RP11-505K9.4	-
350	ALB	1	16:88541097:C:G	16	88541097	C	G	0.3319	0.4646	-	0.0172	0.0146	-	0.002689	0.01961	-	9.91793	9.79846	0.340499	-	0.0202617	0.286282	-	-	intron_variant	ZFPM1	-
350	ALB	1	16:88541140:C:T	16	88541140	C	T	0.3315	0.4642	0.402	0.01722	0.01497	0.0155492	0.002689	0.01955	0.00514601	11.9535	9.81962	0.352776	2.59956	0.386157	0.299537	-	-	intron_variant	ZFPM1	-
350	ALB	1	16:88542984:A:G	16	88542984	A	G	0.3312	0.4441	0.4058	0.01689	0.01733	0.0150757	0.002699	0.02007	0.00513951	11.4614	9.40864	0.411308	2.47446	0.133259	0.121208	-	-	intron_variant	ZFPM1	-
352	ALB	1	17:1618363:T:C	17	1618363	T	C	0.1865	0.1966	0.1538	0.0823	0.07775	0.0604654	0.003248	0.0243	0.00594292	163.398	140.922	2.86131	23.5882	1	0.999947	-	-	intron_variant	MIR22HG,TLCD2,WDR81	Brain_Nucleus_accumbens_basal_ganglia(0.157)
352	ALB	2	17:1639795:A:G	17	1639795	A	G	0.005096	-	-	0.3046	-	-	0.01682	-	-	72.5707	72.5707	-	-	0.36997	0.374093	-	-	intron_variant	RP11-961A15.1,WDR81	-
352	ALB	2	17:1642143:A:G	17	1642143	A	G	0.005093	-	-	0.3047	-	-	0.0168	-	-	72.7878	72.7879	-	-	0.63003	0.625907	-	-	upstream_gene_variant	RP11-961A15.1,SERPINF2,WDR81	-
352	ALB	3	17:1639985:T:C	17	1639985	T	C	0.5059	0.2908	0.6239	0.04833	0.07139	0.0579122	0.002532	0.0219	0.00502404	110.896	80.4953	2.95279	30.0159	0.418976	0.29258	-	-	intron_variant	RP11-961A15.1,WDR81	Adipose_Subcutaneous(0.136);Lung(0.168)
352	ALB	3	17:1640339:A:G	17	1640339	A	G	0.5059	0.292	0.6253	0.04834	0.07273	0.057905	0.002532	0.02186	0.00502655	110.967	80.5281	3.0567	29.9796	0.570676	0.315207	-	-	intron_variant	RP11-961A15.1,WDR81	Adipose_Subcutaneous(0.136);Lung(0.168)
352	ALB	3	17:1646651:A:C	17	1646651	A	C	0.506	0.2845	0.5865	0.04831	0.08129	0.0595784	0.002531	0.022	0.00532612	109.479	80.4923	3.6578	28.3214	0.00587978	0.366603	-	-	intron_variant	RP11-961A15.1,SERPINF2,WDR81	Adipose_Subcutaneous(0.187);Lung(0.168)
352	ALB	4	17:1614225:C:T	17	1614225	C	T	0.3388	0.2037	0.1499	0.04	0.07214	0.0623836	0.002687	0.02448	0.00621955	70.5406	49.3943	2.49352	22.9499	0.198561	-	-	-	upstream_gene_variant	MIR22HG,TLCD2	-
352	ALB	4	17:1616093:G:A	17	1616093	G	A	0.3368	0.2056	0.1559	0.03997	0.07153	0.0617591	0.00268	0.02431	0.0061765	70.6811	49.5742	2.48723	22.8129	0.801439	-	-	-	non_coding_transcript_exon_variant	MIR22HG,TLCD2,WDR81	-
352	ALB	5	17:1652444:G:A	17	1652444	G	A	0.11	0.01337	-	-0.03363	-0.01022	-	0.004045	0.1114	-	16.0258	16.0336	0.0329655	-	-	1	-	-	intron_variant	SERPINF2	-
352	ALB	6	17:1646317:T:C	17	1646317	T	C	0.2186	0.2288	0.1341	0.07338	0.08072	0.0747668	0.00306	0.02317	0.00641906	158.467	126.351	3.30599	30.6272	-	-	-	0.134473	intron_variant	RP11-961A15.1,SERPINF2,WDR81	-
352	ALB	6	17:1648502:C:T	17	1648502	C	T	0.2184	0.2078	0.1329	0.07362	0.1053	0.0741847	0.003061	0.024	0.00639636	160.156	127.089	4.94058	30.3746	-	-	-	0.111101	missense_variant	SERPINF2	-
352	ALB	6	17:1651304:C:G	17	1651304	C	G	0.2185	0.2303	0.1336	0.07327	0.07785	0.0741255	0.00306	0.02308	0.00639689	157.642	125.976	3.12878	30.3228	-	-	-	0.105103	intron_variant	SERPINF2	-
352	ALB	7	17:1622177:G:A	17	1622177	G	A	0.5177	0.3145	0.7237	0.04002	0.03705	0.0555735	0.002534	0.02114	0.0051297	80.072	55.4603	1.0987	26.6227	-	-	-	0.989777	intron_variant	MIR22HG,WDR81	-
354	ALB	1	17:7462555:G:A	17	7462555	G	A	0.1275	0.08127	0.3055	0.03607	0.008207	0.0436767	0.003798	0.03558	0.00471842	38.919	20.6659	0.0874717	19.6757	1	-	-	0.999999	missense_variant	SENP3,SENP3-EIF4A1,TNFSF12,TNFSF12-TNFSF13,TNFSF13	Artery_Tibial(0.276);Brain_Cortex(0.129)
354	ALB	2	17:7020297:T:C	17	7020297	T	C	0.005195	-	-	-0.1922	-0.3565	-	0.01594	0.4249	-	32.8742	32.753	0.39636	-	0.999508	0.999529	-	-	upstream_gene_variant	ASGR2	-
354	ALB	3	17:7073747:G:A	17	7073747	G	A	0.1993	0.05659	0.2266	-0.02274	0.05151	-0.0235317	0.003165	0.04753	0.00514266	16.5065	12.1721	0.555203	5.32381	0.00514719	-	-	0.118971	downstream_gene_variant	ASGR1	-
354	ALB	3	17:7074125:G:A	17	7074125	G	A	0.2001	0.123	0.2362	-0.02258	-0.03347	-0.0239625	0.003159	0.03073	0.00515331	17.0481	12.0547	0.558962	5.47879	-	-	-	0.15991	downstream_gene_variant	ASGR1	-
354	ALB	3	17:7079593:C:A	17	7079593	C	A	0.1966	0.06809	0.2975	-0.0242	0.0154	-0.0222345	0.003178	0.04308	0.00479809	18.1309	13.5784	0.142223	5.44538	0.0722828	0.0605184	-	0.213855	intron_variant	ASGR1	-
354	ALB	3	17:7080069:A:G	17	7080069	A	G	0.1965	0.0705	0.3061	-0.02421	0.001568	-0.0213988	0.003178	0.04211	0.00481242	17.8156	13.589	0.0130953	5.05923	0.0475662	0.0672335	-	0.12283	non_coding_transcript_exon_variant	ASGR1	-
354	ALB	3	17:7080316:C:T	17	7080316	C	T	0.1906	0.067	0.3036	-0.02519	0.01249	-0.0211365	0.003213	0.04343	0.00474835	18.4626	14.3463	0.111449	5.06886	0.870104	0.865467	-	0.129962	synonymous_variant	ASGR1	-
354	ALB	4	17:7484812:G:A	17	7484812	G	A	0.05072	0.07574	0.04099	-0.05391	-0.09498	-0.0292463	0.005768	0.03842	0.0107303	21.7972	20.0425	1.87191	2.19255	0.999996	0.999996	-	-	missense_variant	AC113189.5,CD68,EIF4A1,MPDU1,SENP3-EIF4A1,SNORA67,SNORD10	-
354	ALB	5	17:7448978:C:T	17	7448978	C	T	0.006881	0.006279	-	0.1076	0.0957	-	0.01467	0.09607	-	12.8693	12.6532	0.495967	-	0.525225	0.629043	-	-	upstream_gene_variant	TNFSF12,TNFSF12-TNFSF13	-
354	ALB	5	17:7462250:G:A	17	7462250	G	A	0.006509	-	-	0.1087	1.29	-	0.01489	0.5724	-	12.7235	12.5416	1.61588	-	0.474775	0.370956	-	-	5_prime_UTR_variant	SENP3,SENP3-EIF4A1,TNFSF12,TNFSF12-TNFSF13,TNFSF13	-
354	ALB	6	17:7168993:T:C	17	7168993	T	C	0.6182	0.8709	0.6516	-0.02029	-0.006702	-0.0155691	0.00262	0.0304	0.00464409	16.2953	14.0171	0.0832763	3.09637	0.146032	-	-	-	upstream_gene_variant	CLDN7,RP1-4G17.5,Y_RNA	Adipose_Subcutaneous(0.491);Adipose_Visceral_Omentum(0.113);Skin_Sun_Exposed_Lower_leg(0.140)
354	ALB	6	17:7180007:C:T	17	7180007	C	T	0.6107	0.3227	0.38	-0.01991	-0.03428	-0.0107845	0.002596	0.02139	0.00445306	14.7989	13.7628	0.962498	1.81127	0.104586	-	-	-	upstream_gene_variant	SLC2A4	Breast_Mammary_Tissue(0.290);Whole_Blood(0.305)
354	ALB	6	17:7185062:C:A	17	7185062	C	A	0.5726	0.2649	0.3738	-0.01994	-0.04073	-0.010341	0.00256	0.02279	0.00447572	15.0623	14.1706	1.13131	1.68064	0.138096	-	-	-	5_prime_UTR_variant	RP1-4G17.2,SLC2A4	Brain_Cortex(0.127)
354	ALB	6	17:7185092:G:A	17	7185092	G	A	0.5729	0.2652	0.3735	-0.01996	-0.04092	-0.00999908	0.00256	0.02279	0.00442949	14.965	14.1975	1.13924	1.62008	0.137363	-	-	-	5_prime_UTR_variant	RP1-4G17.2,SLC2A4	Brain_Cortex(0.127)
354	ALB	7	17:6935521:G:C	17	6935521	G	C	0.7661	0.5579	0.7752	0.01541	0.02064	0.0197642	0.003014	0.0198	0.00645503	8.74473	6.49838	0.526929	2.6576	0.806094	-	-	-	upstream_gene_variant	BCL6B,SLC16A13	-
356	ALB	1	17:13833522:C:A	17	13833522	C	A	0.3839	0.1421	0.04985	-0.01944	-0.02214	-0.0252992	0.002631	0.02959	0.00902933	14.5989	12.8294	0.342634	2.2941	0.241268	0.290153	-	-	intron_variant	AC005304.1,COX10-AS1	Esophagus_Mucosa(0.477);Esophagus_Mucosa(0.103);Nerve_Tibial(0.370);Skin_Not_Sun_Exposed_Suprapubic(0.136);Skin_Not_Sun_Exposed_Suprapubic(0.262);Skin_Sun_Exposed_Lower_leg(0.381)
356	ALB	1	17:13835308:G:A	17	13835308	G	A	0.3844	0.1676	0.05139	-0.01942	-0.03944	-0.0249089	0.002627	0.02752	0.00897155	14.8091	12.8412	0.818677	2.25996	0.434465	0.291184	-	-	intron_variant	AC005304.1,COX10-AS1	Esophagus_Mucosa(0.231);Esophagus_Mucosa(0.617);Esophagus_Muscularis(0.108);Nerve_Tibial(0.400);Skin_Not_Sun_Exposed_Suprapubic(0.493);Skin_Not_Sun_Exposed_Suprapubic(0.637);Skin_Sun_Exposed_Lower_leg(0.316)
356	ALB	1	17:13837051:G:A	17	13837051	G	A	0.3849	0.1587	0.06507	-0.01953	-0.0323	-0.022543	0.002625	0.02793	0.00860694	14.7375	12.997	0.606439	2.0548	0.320965	0.412196	-	-	intron_variant	AC005304.1,COX10-AS1	Esophagus_Mucosa(0.199);Esophagus_Mucosa(0.278);Nerve_Tibial(0.177);Skin_Not_Sun_Exposed_Suprapubic(0.110)
357	ALB	1	17:14233749:G:C	17	14233749	G	C	0.3958	0.6803	0.3967	0.01571	0.006585	0.0252905	0.002595	0.02113	0.00461115	14.7421	8.84975	0.121873	7.38268	0.141045	0.112727	-	0.286067	intron_variant	HS3ST3B1,RP11-214O1.3	-
357	ALB	1	17:14233989:A:T	17	14233989	A	T	0.3961	0.4558	0.3836	0.01597	0.007412	0.0251375	0.002591	0.02002	0.00456565	15.1486	9.14819	0.148001	7.43472	0.338721	0.219407	-	0.33543	intron_variant	HS3ST3B1,RP11-214O1.3	-
357	ALB	1	17:14234191:C:G	17	14234191	C	G	0.3968	0.5164	0.3841	0.01616	0.002201	0.0243915	0.002588	0.0197	0.00458243	14.9582	9.37063	0.0404622	6.99071	0.228322	0.371686	-	0.148284	intron_variant	HS3ST3B1,RP11-214O1.3	-
357	ALB	1	17:14234577:G:A	17	14234577	G	A	0.3966	0.55	0.3964	0.01601	-0.0014	0.0242427	0.002581	0.01943	0.00448439	14.9462	9.25658	0.0256913	7.19085	0.291908	0.272612	-	0.210386	intron_variant	HS3ST3B1,RP11-214O1.3	-
357	ALB	2	17:14196666:G:A	17	14196666	G	A	0.2285	0.2068	0.1429	0.0158	-0.002973	0.0180717	0.003018	0.02431	0.00599037	8.65817	6.78316	0.0444733	2.59267	0.107739	0.0935352	-	-	downstream_gene_variant	RP11-214O1.1	-
357	ALB	2	17:14196743:T:G	17	14196743	T	G	0.2285	0.2358	0.1431	0.01581	0.001081	0.0179027	0.003017	0.02314	0.00598498	8.68027	6.79504	0.016491	2.55624	0.104107	0.0970628	-	-	downstream_gene_variant	RP11-214O1.1	-
357	ALB	2	17:14197273:T:G	17	14197273	T	G	0.2285	0.1995	0.138	0.01578	-0.001746	0.0183742	0.003017	0.02469	0.00603977	8.69165	6.77165	0.0252014	2.6292	0.110876	0.0918857	-	-	downstream_gene_variant	RP11-214O1.1	-
357	ALB	2	17:14197543:G:T	17	14197543	G	T	0.2287	0.2362	0.1463	0.01585	0.003342	0.0184989	0.003015	0.02308	0.00612182	8.77702	6.8345	0.0531214	2.59985	0.112992	0.105176	-	-	downstream_gene_variant	RP11-214O1.1	-
358	ALB	1	17:16842991:G:A	17	16842991	G	A	0.09895	0.1364	0.404	-0.04817	-0.0637	-0.0543913	0.004255	0.02795	0.00434042	64.117	28.985	1.64468	35.2984	0.999528	0.906331	-	-	missense_variant	TBC1D27,TNFRSF13B	-
358	ALB	2	17:16852187:A:G	17	16852187	A	G	0.007039	-	-	0.1379	-	-	0.01503	-	-	19.3452	19.3452	-	-	1	1	-	-	missense_variant	TNFRSF13B	-
358	ALB	3	17:16839782:A:T	17	16839782	A	T	0.1118	0.1039	0.389	-0.04303	0.01829	-0.0575078	0.004074	0.03219	0.00456219	57.9359	25.3501	0.244196	35.7046	-	-	-	0.345096	intron_variant	TBC1D27,TNFRSF13B	-
358	ALB	3	17:16842313:A:C	17	16842313	A	C	0.1069	0.08758	0.4077	-0.04325	-0.01007	-0.0548294	0.004112	0.03437	0.0043414	58.9014	25.1465	0.113774	35.8377	-	-	-	0.22951	intron_variant	TBC1D27,TNFRSF13B	-
358	ALB	3	17:16842447:C:T	17	16842447	C	T	0.05764	0.08046	0.3993	-0.04882	-0.02645	-0.0550697	0.005459	0.03528	0.0043557	53.1964	18.4218	0.343494	35.9133	-	-	-	0.258823	3_prime_UTR_variant	TBC1D27,TNFRSF13B	-
359	ALB	1	17:18067404:A:G	17	18067404	A	G	0.6251	0.6866	0.08815	0.0193	-0.005114	0.011517	0.002617	0.02134	0.00757513	12.8327	12.7838	0.09119	0.891374	0.258229	0.319354	-	-	non_coding_transcript_exon_variant	MYO15A	-
359	ALB	1	17:18070062:A:G	17	18070062	A	G	0.625	0.6732	0.08847	0.01924	-0.005217	0.0114445	0.002616	0.02094	0.00749927	12.7567	12.7183	0.0951481	0.896232	0.226892	0.278506	-	-	intron_variant	MYO15A	-
359	ALB	1	17:18117610:T:C	17	18117610	T	C	0.6194	0.593	0.09781	0.01875	-0.02386	0.0136637	0.002606	0.0196	0.00728284	12.2134	12.2042	0.650776	1.21728	0.166912	0.0919813	-	-	downstream_gene_variant	ALKBH5	-
360	ALB	1	17:36073320:C:A	17	36073320	C	A	0.1289	0.03326	0.2519	0.02795	-0.09716	0.018634	0.003779	0.06787	0.00505092	15.1187	12.8532	0.817387	3.64795	0.999992	0.999981	-	-	intron_variant	HNF1B	-
363	ALB	1	17:42275834:C:G	17	42275834	C	G	0.02805	-	-	-0.04787	-0.2482	-	0.007647	0.2638	-	9.4832	9.41448	0.459953	-	0.615409	0.438144	-	-	5_prime_UTR_variant	ATXN7L3,CTB-175E5.7	-
366	ALB	1	17:46510697:A:G	17	46510697	A	G	0.3059	0.2912	0.362	-0.01449	-0.04718	-0.0144397	0.002747	0.02159	0.00444082	9.79615	6.87658	1.53957	2.94019	0.185263	-	-	-	upstream_gene_variant	SKAP1	Testis(0.237)
366	ALB	1	17:46512388:C:T	17	46512388	C	T	0.306	0.2913	0.3618	-0.01454	-0.04717	-0.0140465	0.002746	0.02159	0.00444629	9.70752	6.92433	1.53906	2.80072	0.168387	-	-	-	upstream_gene_variant	SKAP1	Testis(0.237)
366	ALB	1	17:46516479:G:A	17	46516479	G	A	0.3059	0.2915	0.3429	-0.01451	-0.0474	-0.0140554	0.002746	0.02162	0.00453634	9.59894	6.89839	1.54745	2.71093	0.1411	-	-	-	intergenic_variant	NA	Testis(0.237)
366	ALB	1	17:46521144:G:A	17	46521144	G	A	0.3062	0.2912	0.3376	-0.01444	-0.0474	-0.0145621	0.002746	0.02163	0.00457056	9.66514	6.83806	1.54633	2.84097	0.157975	-	-	-	intergenic_variant	NA	Testis(0.237)
366	ALB	1	17:46529501:T:C	17	46529501	T	C	0.3082	0.4076	0.3413	-0.01417	-0.04982	-0.0142243	0.002741	0.01966	0.0045456	9.52841	6.62979	1.94791	2.75633	0.158484	-	-	-	intergenic_variant	NA	Adrenal_Gland(0.113)
366	ALB	1	17:46529564:C:T	17	46529564	C	T	0.3083	0.4076	0.3413	-0.01416	-0.04982	-0.0142243	0.002741	0.01966	0.0045456	9.51971	6.62131	1.94791	2.75633	0.155982	-	-	-	intergenic_variant	NA	Adrenal_Gland(0.113)
367	ALB	1	17:47831849:G:C	17	47831849	G	C	0.6544	0.2041	-	0.03173	0.01809	-	0.002665	0.02566	-	32.0066	31.9591	0.31802	-	0.635122	0.645246	-	-	intron_variant	FAM117A	-
367	ALB	1	17:47847079:A:G	17	47847079	A	G	0.6549	0.2041	-	0.03161	0.01834	-	0.002667	0.02568	-	31.7326	31.6789	0.323197	-	0.361545	0.351433	-	-	intron_variant	FAM117A	-
368	ALB	1	17:49029224:A:C	17	49029224	A	C	0.2955	0.0678	0.1739	-0.0204	0.0466	-0.00908978	0.002773	0.04208	0.00562827	12.3316	12.7245	0.571679	0.973442	0.590731	0.463846	-	-	downstream_gene_variant	RP11-700H6.2	-
368	ALB	2	17:48870164:G:A	17	48870164	G	A	0.2314	0.1562	0.2744	-0.01632	0.01094	-0.00655985	0.003003	0.02729	0.00503026	6.87322	7.26019	0.16209	0.716231	0.0434964	0.11595	-	-	downstream_gene_variant	RP11-294J22.5	-
368	ALB	2	17:48871331:C:A	17	48871331	C	A	0.2312	0.1531	0.2744	-0.01632	-0.001495	-0.00656053	0.003004	0.02755	0.00503039	6.97184	7.25578	0.0192133	0.716308	0.0401951	0.114731	-	-	downstream_gene_variant	RP11-294J22.5	-
368	ALB	2	17:48871726:C:A	17	48871726	C	A	0.2312	0.1522	0.2744	-0.01633	-0.005118	-0.00672425	0.003004	0.02764	0.00503269	7.04769	7.26389	0.0690008	0.741094	0.0429797	0.117273	-	-	downstream_gene_variant	RP11-294J22.5	-
368	ALB	2	17:48873792:G:A	17	48873792	G	A	0.2305	0.1515	0.2734	-0.01722	-0.004271	-0.00712868	0.003008	0.02763	0.00503061	7.74545	7.98466	0.0569243	0.805582	0.182316	0.461234	-	-	downstream_gene_variant	RP11-294J22.5	-
368	ALB	2	17:48882246:A:C	17	48882246	A	C	0.2329	0.1664	0.445	-0.01545	0.005755	-0.0118423	0.002995	0.02647	0.00450814	7.9333	6.60414	0.0820304	2.06463	0.107503	0.0282851	-	-	intergenic_variant	NA	-
368	ALB	2	17:48882493:C:T	17	48882493	C	T	0.2331	0.1479	0.4382	-0.01541	0.01953	-0.0121991	0.002994	0.02792	0.00449558	7.92885	6.57718	0.314939	2.17678	0.153633	0.0266664	-	-	intergenic_variant	NA	-
368	ALB	2	17:48884922:A:G	17	48884922	A	G	0.2344	0.1407	0.4487	-0.01563	0.0202	-0.0116743	0.002986	0.02856	0.0044767	7.969	6.78121	0.31931	2.04034	0.197422	0.0436322	-	-	regulatory_region_variant	NA	-
368	ALB	2	17:48885309:C:T	17	48885309	C	T	0.2316	0.1582	0.4489	-0.01522	0.03083	-0.0116944	0.002998	0.02698	0.0044769	7.52578	6.41566	0.596598	2.04589	0.122994	0.0187419	-	-	intergenic_variant	NA	-
370	ALB	1	17:57947212:T:C	17	57947212	T	C	0.4672	0.679	0.5217	0.01706	0.01739	0.0212784	0.002532	0.02095	0.00457125	15.5885	10.7936	0.390941	5.48913	0.0791342	0.322637	-	-	intron_variant	TUBD1	-
371	ALB	1	17:60636826:G:A	17	60636826	G	A	0.3597	0.05067	0.09749	-0.01535	0.0353	-0.00517201	0.002647	0.0557	0.00638451	7.75399	8.17585	0.278814	0.378938	0.235829	0.307307	-	-	intron_variant	TLK2	Adipose_Subcutaneous(0.241);Artery_Aorta(0.823);Thyroid(0.376)
371	ALB	1	17:60720058:T:G	17	60720058	T	G	0.359	0.07268	0.5256	-0.01581	0.04825	0.00330256	0.002663	0.04193	0.00520079	6.06748	8.53695	0.60233	0.279492	0.763183	0.692585	-	-	intron_variant	MRC2	Artery_Aorta(0.177);Lung(0.944);Thyroid(0.621)
372	ALB	1	17:67081278:A:G	17	67081278	A	G	0.02263	-	-	-0.244	-0.2111	-	0.008447	0.2609	-	182.886	182.747	0.378362	-	1	1	-	-	missense_variant	ABCA6	-
372	ALB	2	17:66833954:G:A	17	66833954	G	A	0.4462	0.5527	0.526	-0.02501	-0.02204	-0.0116984	0.002549	0.01996	0.00491243	22.2412	21.9988	0.569437	1.76327	0.101918	0.10385	-	-	intergenic_variant	NA	-
372	ALB	2	17:66835832:G:A	17	66835832	G	A	0.4479	0.5273	0.5281	-0.02513	-0.01892	-0.0115542	0.002551	0.01993	0.00490405	22.2548	22.1685	0.465395	1.73353	0.102675	0.12432	-	-	intergenic_variant	NA	-
372	ALB	2	17:66836753:C:G	17	66836753	C	G	0.4464	0.5517	0.5299	-0.02504	-0.0216	-0.0109734	0.002549	0.01997	0.00488872	21.9834	22.0495	0.553742	1.6057	0.0852849	0.120209	-	-	intergenic_variant	NA	-
372	ALB	3	17:66433493:C:T	17	66433493	C	T	0.3851	0.3448	0.03055	0.02256	0.04797	0.0306162	0.002609	0.0207	0.0114509	19.6089	17.2767	1.68862	2.12483	0.390879	0.190321	-	-	intron_variant	RP11-120M18.2,WIPI1	-
372	ALB	3	17:66435340:T:G	17	66435340	T	G	0.385	0.2554	0.03045	0.02266	0.04188	0.0299707	0.00261	0.02289	0.0114619	19.4163	17.4102	1.17194	2.04925	0.170242	0.254858	-	-	intron_variant	RP11-120M18.2,WIPI1	-
372	ALB	3	17:66440514:T:C	17	66440514	T	C	0.3813	0.2218	0.02693	0.02265	0.02634	0.0302376	0.002615	0.02421	0.0118906	18.9245	17.3322	0.558142	1.95897	0.0273256	0.133823	-	-	intron_variant	RP11-120M18.2,WIPI1	-
372	ALB	3	17:66442130:G:C	17	66442130	G	C	0.3432	0.2804	0.04018	0.02279	0.02834	0.0331885	0.002677	0.02207	0.00994647	19.3477	16.7718	0.700911	3.07173	0.169471	0.0570844	-	-	intron_variant	RP11-120M18.2,WIPI1	-
372	ALB	4	17:67082962:C:G	17	67082962	C	G	0.1495	0.03016	0.444	0.0298	0.04563	0.00211128	0.003558	0.0668	0.0045876	11.3543	16.2597	0.305786	0.190197	0.988992	0.989964	-	-	intron_variant	ABCA6	-
372	ALB	5	17:66823805:G:A	17	66823805	G	A	0.05708	0.00567	-	0.04344	0.123	-	0.00536	0.1599	-	15.3518	15.2759	0.354817	-	0.406487	0.446616	-	-	intergenic_variant	NA	Brain_Amygdala(0.501);Brain_Anterior_cingulate_cortex_BA24(0.500);Brain_Cerebellar_Hemisphere(0.500);Brain_Putamen_basal_ganglia(0.259);Brain_Substantia_nigra(0.500);Cells_Cultured_fibroblasts(0.250);Colon_Sigmoid(0.350)
372	ALB	5	17:66879927:C:T	17	66879927	C	T	0.0603	0.007975	-	0.04244	0.1332	-	0.005273	0.1318	-	15.1976	15.0769	0.505571	-	0.590724	0.551825	-	-	splice_region_variant	ABCA8	Brain_Amygdala(0.501);Brain_Anterior_cingulate_cortex_BA24(0.500);Brain_Caudate_basal_ganglia(0.998);Brain_Cerebellar_Hemisphere(0.500);Brain_Cerebellum(1.000);Brain_Cortex(1.000);Brain_Frontal_Cortex_BA9(0.999);Brain_Hippocampus(0.970);Brain_Hypothalamus(0.994);Brain_Nucleus_accumbens_basal_ganglia(0.940);Brain_Putamen_basal_ganglia(0.741);Brain_Spinal_cord_cervical_c-1(0.999);Brain_Substantia_nigra(0.500);Cells_Cultured_fibroblasts(0.750);Colon_Sigmoid(0.651);Esophagus_Muscularis(0.998);Muscle_Skeletal(0.995);Nerve_Tibial(1.000);Skin_Not_Sun_Exposed_Suprapubic(0.969);Skin_Sun_Exposed_Lower_leg(0.220);Testis(1.000)
373	ALB	1	17:72690829:G:A	17	72690829	G	A	0.7768	0.145	0.5908	-0.01804	0.01531	-0.0157527	0.00304	0.03221	0.00470893	10.8035	8.52979	0.197527	3.08513	0.225864	0.217351	-	-	3_prime_UTR_variant	CD300LF,RAB37	-
373	ALB	1	17:72695211:C:T	17	72695211	C	T	0.8015	0.148	0.5856	-0.01848	0.0166	-0.0161156	0.003174	0.03201	0.00452114	10.8274	8.23626	0.218928	3.43825	0.208561	0.0723331	-	-	intron_variant	CD300LF,RAB37	-
374	ALB	1	17:73625430:G:A	17	73625430	G	A	0.6126	0.1786	0.7005	-0.01436	0.02613	-0.00636863	0.0026	0.02772	0.00606461	7.14911	7.47741	0.461094	0.532157	-	0.14299	-	-	synonymous_variant	MYO15B,RECQL5,SMIM5	-
375	ALB	1	18:9732077:G:A	18	9732077	G	A	0.93867	0.97539	0.8599	0.02942	0.05288	0.00182385	0.005261	0.064	0.00642226	5.26889	7.64908	0.388635	0.109904	0.172782	0.205244	-	-	intron_variant	RAB31,RP11-692N5.2	-
375	ALB	1	18:9732124:G:A	18	9732124	G	A	0.93884	0.97541	0.86	0.02927	0.05579	0.00183173	0.005269	0.06407	0.00642216	5.21247	7.55689	0.415803	0.110432	0.146512	0.169196	-	-	intron_variant	RAB31,RP11-692N5.2	-
375	ALB	1	18:9735220:A:G	18	9735220	A	G	0.92111	0.96588	0.8678	0.0251	0.09761	-0.00194108	0.004668	0.05691	0.00648492	4.75548	7.12078	1.06391	0.116512	0.120318	0.0635013	-	-	intron_variant	RAB31,RP11-692N5.2	-
375	ALB	1	18:9735619:A:G	18	9735619	A	G	0.92122	0.96575	0.8676	0.02501	0.09655	-0.00188615	0.004669	0.05689	0.00648101	4.72769	7.07161	1.04735	0.112928	0.103336	0.0560478	-	-	intron_variant	RAB31,RP11-692N5.2	-
376	ALB	1	18:42352453:C:T	18	42352453	C	T	0.07144	0.1352	0.1663	0.02595	-0.02977	0.028166	0.004901	0.02816	0.00572011	11.6657	6.92401	0.536955	6.07171	0.960014	-	-	-	intron_variant	SETBP1	-
377	ALB	1	18:55313997:C:T	18	55313997	C	T	0.1236	0.04455	-	0.02347	-0.05262	-	0.003834	0.04809	-	8.74569	9.03305	0.562459	-	0.211314	0.142938	-	-	3_prime_UTR_variant	ATP8B1,RP11-35G9.3,RP11-35G9.5	-
377	ALB	1	18:55317896:G:A	18	55317896	G	A	0.1234	0.02199	-	0.02356	-0.031	-	0.003833	0.07776	-	9.02757	9.10155	0.161062	-	0.153268	0.165845	-	-	intron_variant	ATP8B1,RP11-35G9.3,RP11-35G9.5	-
377	ALB	1	18:55318487:G:A	18	55318487	G	A	0.1235	0.02199	-	0.02356	-0.03108	-	0.003833	0.07775	-	9.02743	9.10155	0.161563	-	0.153334	0.165835	-	-	intron_variant	ATP8B1,RP11-35G9.3,RP11-35G9.5	-
377	ALB	1	18:55319032:T:C	18	55319032	T	C	0.1235	0.02203	-	0.02362	-0.02638	-	0.003835	0.07782	-	9.06951	9.13562	0.133938	-	0.161288	0.178273	-	-	intron_variant	ATP8B1,RP11-35G9.3,RP11-35G9.5	-
377	ALB	1	18:55322011:C:T	18	55322011	C	T	0.1236	0.02527	-	0.02356	-0.01075	-	0.003832	0.06767	-	9.05448	9.10594	0.058598	-	0.14386	0.167303	-	-	intron_variant	ATP8B1,RP11-35G9.3,RP11-35G9.5	-
377	ALB	1	18:55322502:C:T	18	55322502	C	T	0.1236	0.02235	-	0.02357	-0.04091	-	0.003831	0.07734	-	9.0254	9.11748	0.224149	-	0.168451	0.171427	-	-	missense_variant	ATP8B1,RP11-35G9.3,RP11-35G9.5	-
378	ALB	1	18:57181694:T:C	18	57181694	T	C	0.2052	0.4702	0.4825	0.02642	0.05432	0.00988079	0.003137	0.02003	0.00452406	16.5167	16.4319	2.17462	1.53823	0.970418	0.421379	-	-	intron_variant	CCBE1	Nerve_Tibial(0.143)
378	ALB	1	18:57183544:G:A	18	57183544	G	A	0.1588	0.5489	0.06227	0.02758	0.03211	0.0124737	0.003467	0.01998	0.00859964	15.1711	14.7468	0.966452	0.832914	-	0.112582	-	-	intron_variant	CCBE1	Heart_Atrial_Appendage(0.121)
378	ALB	1	18:57183948:A:T	18	57183948	A	T	0.1573	0.1326	0.05356	0.02765	0.07862	0.0124279	0.003478	0.02951	0.00908762	15.4662	14.7292	2.11252	0.765866	0.00775826	0.108219	-	-	intron_variant	CCBE1	Heart_Atrial_Appendage(0.244)
379	ALB	1	18:60194893:G:T	18	60194893	G	T	0.2848	0.1109	-	0.02933	0.05075	-	0.002797	0.03199	-	25.4542	25.0003	0.948303	-	0.115543	0.0557854	-	-	intron_variant	ZCCHC2	-
379	ALB	1	18:60200978:G:T	18	60200978	G	T	0.2848	0.1091	-	0.02936	0.05013	-	0.002798	0.03224	-	25.4717	25.0324	0.920928	-	0.118515	0.0595792	-	-	intron_variant	ZCCHC2	-
379	ALB	1	18:60203855:C:A	18	60203855	C	A	0.2745	0.03288	-	0.03013	0.04815	-	0.002833	0.06855	-	25.7833	25.6903	0.31657	-	0.221042	0.214849	-	-	intron_variant	ZCCHC2	-
380	ALB	1	18:60845884:T:C	18	60845884	T	C	0.3767	0.2145	0.4703	-0.01565	-0.05124	-0.0146477	0.002611	0.02425	0.00432575	11.7357	8.68845	1.4609	3.14949	0.999173	0.968029	-	-	intron_variant	BCL2	-
382	ALB	1	19:1837061:A:G	19	1837061	A	G	0.7483	0.7917	0.6558	-0.01416	0.003007	-0.0294917	0.002914	0.02434	0.00737669	8.5394	5.92885	0.0449484	4.19456	0.369985	-	-	-	intron_variant	REXO1	Thyroid(0.122)
382	ALB	1	19:1837320:C:T	19	1837320	C	T	0.7479	0.7802	0.6471	-0.0143	0.00685	-0.0280358	0.002914	0.02404	0.00730648	8.46648	6.03471	0.110313	3.90487	0.268837	-	-	-	intron_variant	REXO1	Thyroid(0.122)
382	ALB	1	19:1847407:T:G	19	1847407	T	G	0.7481	0.7953	0.6693	-0.0141	0.005481	-0.0272381	0.002914	0.02443	0.007014	8.43403	5.88377	0.0848742	3.98712	0.221173	-	-	-	intron_variant	CTB-31O20.6,KLF16,REXO1	Adipose_Subcutaneous(0.101);Muscle_Skeletal(0.110);Thyroid(0.225)
384	ALB	1	19:4939088:G:T	19	4939088	G	T	0.04289	0.02759	-	-0.03629	-0.02704	-	0.006269	0.05795	-	8.1924	8.14941	0.193291	-	-	0.297076	-	-	intron_variant	UHRF1	-
384	ALB	1	19:4945974:T:C	19	4945974	T	C	0.95436	0.93593	-	0.03542	0.04479	-	0.006132	0.04025	-	8.38164	8.11701	0.575451	-	-	0.246378	-	-	non_coding_transcript_exon_variant	UHRF1	-
384	ALB	1	19:4946749:A:C	19	4946749	A	C	0.04455	0.0356	-	-0.03518	-0.03663	-	0.006206	0.05285	-	7.94923	7.842	0.311357	-	-	0.149897	-	-	intron_variant	UHRF1	-
384	ALB	1	19:4948595:C:G	19	4948595	C	G	0.04437	0.03424	-	-0.03508	-0.03942	-	0.006211	0.05347	-	7.90974	7.78972	0.336319	-	-	0.131884	-	-	intron_variant	UHRF1	-
385	ALB	1	19:7246661:A:C	19	7246661	A	C	0.1833	0.5069	0.1476	0.02201	-0.009905	0.00774536	0.003278	0.02112	0.00648876	9.82333	10.7241	0.194445	0.633368	0.0639971	0.118269	-	-	intron_variant	INSR	-
385	ALB	1	19:7248940:A:T	19	7248940	A	T	0.1767	0.4617	0.1423	0.02278	-0.003095	0.00754317	0.003384	0.02253	0.00656517	9.90728	10.7754	0.0502508	0.601072	0.0614359	0.107424	-	-	intron_variant	INSR	-
385	ALB	1	19:7248945:T:C	19	7248945	T	C	0.8226	0.5283	0.6346	-0.02287	-0.002757	-0.00666072	0.003382	0.0226	0.00571113	9.74017	10.867	0.0443574	0.613491	0.174573	0.136589	-	-	intron_variant	INSR	-
385	ALB	1	19:7249259:G:A	19	7249259	G	A	0.8227	0.4906	0.6343	-0.02318	0.01007	-0.00786656	0.003388	0.02259	0.00576967	10.0335	11.1068	0.183254	0.762592	0.424265	0.278451	-	-	intron_variant	INSR	-
385	ALB	2	19:7134013:C:T	19	7134013	C	T	0.07394	0.2529	0.4579	0.0002036	-0.06378	0.0273339	0.004789	0.02307	0.00474205	3.63714	0.0149829	2.24422	8.08581	0.162744	-	-	0.0600548	intron_variant	INSR	-
385	ALB	2	19:7138828:G:T	19	7138828	G	T	0.03515	0.1153	0.5016	0.01096	-0.0197	0.0254187	0.006743	0.0296	0.00432548	7.91901	0.982634	0.296103	8.37776	0.0970306	-	-	0.10769	intron_variant	INSR	-
385	ALB	2	19:7145631:G:C	19	7145631	G	C	-	0.00578	0.4571	0.06707	-0.03797	0.0269914	0.02944	0.1121	0.00456968	9.15883	1.64369	0.133817	8.45695	0.1526	-	-	0.152826	intron_variant	INSR	-
385	ALB	2	19:7145962:T:C	19	7145962	T	C	0.03548	0.1568	0.479	0.01015	-0.01672	0.0266618	0.006711	0.02617	0.00450852	7.6784	0.884651	0.281591	8.47546	0.121101	-	-	0.153186	intron_variant	INSR	-
385	ALB	2	19:7147516:G:C	19	7147516	G	C	0.03517	0.1563	0.4786	0.009831	-0.01685	0.0266519	0.006728	0.02627	0.0045099	7.60537	0.841762	0.282952	8.46491	0.109984	-	-	0.149532	intron_variant	INSR	-
385	ALB	2	19:7148472:G:C	19	7148472	G	C	0.0413	0.1604	0.5143	0.008744	-0.01117	0.0268821	0.006241	0.02614	0.00453481	7.43344	0.792643	0.174476	8.5132	0.101695	-	-	0.129315	intron_variant	INSR	-
386	ALB	1	19:18559657:G:C	19	18559657	G	C	0.3457	0.5049	0.2138	-0.02853	-0.06115	-0.0151159	0.002658	0.02047	0.0051365	28.1741	26.1502	2.55059	2.48783	0.106577	0.0387911	-	-	intron_variant	ELL	Stomach(0.122);Whole_Blood(0.289)
386	ALB	2	19:19477877:A:C	19	19477877	A	C	0.08331	0.02405	0.06146	0.03665	0.01968	0.0210832	0.004563	0.06874	0.00876263	15.756	15.0182	0.110894	1.79245	0.0690524	0.139435	-	-	regulatory_region_variant	NA	-
386	ALB	2	19:19578743:A:G	19	19578743	A	G	0.08334	0.02563	0.06659	0.03713	0.03075	0.0223564	0.004561	0.06569	0.00846717	16.4693	15.4058	0.194019	2.08188	0.271442	0.335292	-	-	intron_variant	GATAD2A	-
386	ALB	2	19:19610596:C:T	19	19610596	C	T	0.08389	0.06479	0.06963	0.03634	-0.01302	0.0235599	0.004547	0.04035	0.00836055	15.9634	14.8772	0.126714	2.31582	0.151834	0.118599	-	-	intron_variant	GATAD2A	-
386	ALB	2	19:19662220:C:T	19	19662220	C	T	0.0805	0.03326	0.07498	0.03585	-0.03061	0.0246892	0.004642	0.05832	0.00805382	15.4977	13.9444	0.222081	2.66297	0.113196	0.0432507	-	-	downstream_gene_variant	CILP2	-
386	ALB	2	19:19695228:C:T	19	19695228	C	T	0.08285	0.02694	0.08152	0.03578	0.00405	0.0239939	0.004578	0.06348	0.00767045	15.9914	14.2621	0.0226744	2.75463	0.177761	0.072553	-	-	intron_variant	PBX4,PHF5CP	-
386	ALB	3	19:18282940:G:A	19	18282940	G	A	0.2694	0.2325	0.05811	0.02203	-0.002112	0.0021511	0.002862	0.02305	0.00889138	12.6684	13.8575	0.0329229	0.0921408	0.0666712	0.134904	-	-	intron_variant	IFI30,PIK3R2	Colon_Transverse(0.343)
386	ALB	3	19:18285944:G:A	19	18285944	G	A	0.2706	0.233	0.06566	0.02248	-0.002367	0.00255741	0.002854	0.02297	0.00859683	13.2118	14.4734	0.0371927	0.115716	0.466527	0.556324	-	-	missense_variant	IFI30,PIK3R2	Colon_Transverse(0.574)
386	ALB	3	19:18290415:C:T	19	18290415	C	T	0.2856	0.202	0.06458	0.02143	0.01487	0.00302583	0.002809	0.02438	0.0087114	12.8336	13.6262	0.266072	0.137669	0.135664	0.0833739	-	-	downstream_gene_variant	IFI30,PIK3R2	-
387	ALB	1	19:33894846:C:T	19	33894846	C	T	0.6659	0.8698	0.4182	-0.03295	-0.02904	-0.0415606	0.002687	0.03009	0.0043539	53.307	33.843	0.475614	20.8686	0.138781	0.310439	-	-	intron_variant	PEPD	-
387	ALB	1	19:33896432:A:C	19	33896432	A	C	0.6656	0.8462	0.4186	-0.03291	-0.02825	-0.0416495	0.002686	0.0272	0.0043557	53.3289	33.7877	0.524344	20.9377	0.166343	0.277142	-	-	intron_variant	PEPD	-
387	ALB	1	19:33899065:G:A	19	33899065	G	A	0.6655	0.6401	0.4339	-0.03292	-0.03107	-0.0410859	0.002686	0.02009	0.00427784	53.8834	33.8076	0.913732	21.1156	0.329769	0.282743	-	-	intron_variant	PEPD	-
387	ALB	1	19:33900257:C:G	19	33900257	C	G	0.6707	0.8715	0.4238	-0.03272	-0.03812	-0.0423304	0.002698	0.03015	0.00436928	53.1927	33.1219	0.685909	21.4704	0.357161	0.128152	-	-	intron_variant	PEPD	-
387	ALB	2	19:33817133:A:G	19	33817133	A	G	0.1276	0.4373	0.1533	0.01737	0.007494	0.0307067	0.003801	0.01946	0.00609159	10.1542	5.31151	0.1548	6.33395	0.120389	-	-	-	regulatory_region_variant	NA	-
387	ALB	2	19:33819055:A:G	19	33819055	A	G	0.1268	0.4388	0.1517	0.01755	0.007819	0.0309585	0.003807	0.01945	0.00610492	10.3034	5.3949	0.162613	6.40277	0.205674	-	-	-	intergenic_variant	NA	Muscle_Skeletal(0.113);Muscle_Skeletal(0.125)
387	ALB	2	19:33819237:A:G	19	33819237	A	G	0.1271	0.4381	0.1517	0.01763	0.007457	0.0309844	0.003805	0.01945	0.0061053	10.3565	5.444	0.154017	6.41173	0.176552	-	-	-	intergenic_variant	NA	Muscle_Skeletal(0.113);Muscle_Skeletal(0.125)
387	ALB	3	19:33887405:T:C	19	33887405	T	C	0.6891	0.8154	0.4162	-0.0324	-0.002193	-0.0434837	0.002737	0.02508	0.00437793	51.756	31.6039	0.0313669	22.5219	-	-	-	0.615847	intron_variant	PEPD	-
387	ALB	3	19:33889593:A:G	19	33889593	A	G	0.6891	0.8179	0.4138	-0.03243	-0.05007	-0.0422767	0.002737	0.02491	0.00434563	52.3259	31.6606	1.35235	21.6425	-	-	-	0.102212	intron_variant	PEPD	-
388	ALB	1	19:35556640:T:C	19	35556640	T	C	0.861	0.3727	0.8303	0.09959	0.01808	0.0943509	0.003663	0.0208	0.00587863	214.939	162.047	0.414854	57.2415	0.782011	0.782092	-	-	intron_variant	HPN,HPN-AS1	-
388	ALB	1	19:35556729:C:T	19	35556729	C	T	0.8606	0.3728	0.8303	0.09911	0.01788	0.0943509	0.003659	0.02081	0.00587863	213.775	160.849	0.408681	57.2415	0.217989	0.217908	-	-	intron_variant	HPN,HPN-AS1	-
388	ALB	2	19:35549122:C:T	19	35549122	C	T	0.1736	0.02691	0.005501	0.09938	0.07127	0.0625266	0.003332	0.07323	0.0278299	195.64	194.744	0.480912	1.60806	0.507166	0.594258	-	-	intron_variant	HPN,HPN-AS1	-
388	ALB	2	19:35550878:C:T	19	35550878	C	T	0.1738	0.02186	0.005477	0.09927	0.07071	0.0697735	0.00333	0.08971	0.0275309	195.812	194.548	0.36595	1.94827	0.408504	0.336441	-	-	synonymous_variant	HPN,HPN-AS1	-
388	ALB	3	19:36038390:A:G	19	36038390	A	G	0.6315	0.5707	0.7468	-0.02732	0.005941	-0.030426	0.002625	0.01956	0.00532443	31.1016	24.6404	0.118426	7.95828	0.784893	0.73746	-	-	3_prime_UTR_variant	AD000090.2,ATP4A,GAPDHS,TMEM147	Esophagus_Mucosa(0.118);Liver(0.999);Skin_Not_Sun_Exposed_Suprapubic(0.379);Skin_Sun_Exposed_Lower_leg(0.715)
388	ALB	4	19:35541248:T:G	19	35541248	T	G	0.90486	0.8459	0.8722	0.08404	0.04075	0.108194	0.004261	0.02705	0.00657573	142.449	85.8643	0.879601	60.1018	1	1	-	-	intron_variant	HPN	Esophagus_Muscularis(0.118)
388	ALB	5	19:35513553:A:G	19	35513553	A	G	0.1376	0.2115	0.2041	-0.02717	-0.01693	-0.0129008	0.003696	0.02365	0.0053749	13.0231	12.7067	0.324148	1.78551	0.121595	0.0738137	-	-	intron_variant	CTD-2527I21.14,GRAMD1A	Adipose_Subcutaneous(0.175);Artery_Tibial(0.283);Pituitary(0.190);Skin_Sun_Exposed_Lower_leg(0.280)
388	ALB	6	19:35554384:G:A	19	35554384	G	A	0.93278	0.6428	0.8363	0.1344	0.005206	0.0959558	0.005056	0.01995	0.00586147	201.179	154.963	0.100109	59.5084	-	-	-	0.118379	intron_variant	HPN,HPN-AS1	-
388	ALB	6	19:35554403:G:A	19	35554403	G	A	0.93278	0.6428	0.8363	0.1344	0.005195	0.0959558	0.005056	0.01995	0.00586147	201.178	154.963	0.0998763	59.5084	-	-	-	0.118379	intron_variant	HPN,HPN-AS1	-
388	ALB	6	19:35554767:C:T	19	35554767	C	T	0.93278	0.6427	0.8363	0.1343	0.005222	0.0959558	0.005055	0.01994	0.00586147	201.04	154.795	0.100503	59.5084	-	-	-	0.118379	intron_variant	HPN,HPN-AS1	-
388	ALB	6	19:35555190:T:C	19	35555190	T	C	0.93277	0.6427	0.8376	0.1343	0.004923	0.0943238	0.005053	0.01992	0.00575869	200.71	154.917	0.0943115	59.5712	-	-	-	0.12701	intron_variant	HPN,HPN-AS1	-
388	ALB	7	19:35541104:G:A	19	35541104	G	A	0.09321	0.03041	0.02682	-0.05511	-0.06605	-0.121886	0.004277	0.05008	0.0106785	58.714	37.2633	0.72768	29.4496	-	-	-	0.999946	intron_variant	HPN	-
389	ALB	1	19:38743371:C:T	19	38743371	C	T	0.2032	0.06612	0.1957	0.01425	-0.0254	0.0231948	0.003137	0.04099	0.00544539	8.72654	5.25511	0.271257	4.68854	0.165358	-	-	-	intron_variant	PPP1R14A,SPINT2	-
389	ALB	1	19:38744385:T:A	19	38744385	T	A	0.2032	0.06632	0.197	0.01419	-0.02833	0.0230828	0.003138	0.04081	0.00544039	8.64474	5.21281	0.311971	4.65622	0.150314	-	-	-	intron_variant	PPP1R14A,SPINT2	-
389	ALB	1	19:38752266:A:C	19	38752266	A	C	0.2042	0.06643	0.2065	0.01406	-0.02168	0.0238627	0.003129	0.0407	0.00529163	9.01386	5.15441	0.226026	5.18725	0.361138	-	-	-	intron_variant	SPINT2	-
389	ALB	2	19:38669622:G:A	19	38669622	G	A	0.02796	-	-	-0.04064	-0.4122	-	0.007355	0.2189	-	7.63283	7.48338	1.22407	-	0.576416	0.579741	-	-	intron_variant	SIPA1L3	-
389	ALB	2	19:38691986:G:A	19	38691986	G	A	0.03732	-	-	-0.03457	-0.2571	-	0.006561	0.1931	-	6.96297	6.86278	0.73744	-	0.147194	0.15419	-	-	intron_variant	CTB-102L5.8,RN7SL663P,SIPA1L3	-
389	ALB	2	19:38692949:C:T	19	38692949	C	T	0.02448	-	-	-0.04224	-0.4518	-	0.007922	0.2418	-	7.1528	7.01258	1.20975	-	0.239857	0.226868	-	-	intron_variant	CTB-102L5.8,RN7SL663P,SIPA1L3	-
390	ALB	1	19:41371480:A:G	19	41371480	A	G	0.02361	-	-	0.05652	0.1652	-	0.007953	0.2155	-	11.9991	11.9252	0.353277	-	0.963644	0.964211	-	-	intron_variant	CTC-490E21.12	-
391	ALB	1	19:45425178:G:A	19	45425178	G	A	0.04823	0.07291	0.06561	-0.02897	-0.01492	-0.0437636	0.005791	0.03617	0.00837101	11.8462	6.24745	0.167507	6.76609	0.625086	-	-	0.435704	upstream_gene_variant	APOC1,APOC1P1	-
391	ALB	1	19:45426792:G:A	19	45426792	G	A	0.0484	0.07594	0.06631	-0.02833	-0.009953	-0.0438669	0.005795	0.0357	0.0083485	11.5533	5.99351	0.107682	6.82841	0.364329	-	-	0.502109	upstream_gene_variant	APOC1,APOC1P1	-
393	ALB	1	19:50016759:C:T	19	50016759	C	T	0.1424	0.01601	0.09291	0.09265	0.02283	0.125173	0.003616	0.1065	0.00655676	219.095	144.064	0.0807851	80.5202	1	1	-	0.902775	non_coding_transcript_exon_variant	FCGRT	Adipose_Subcutaneous(0.959);Artery_Tibial(0.239);Cells_Cultured_fibroblasts(0.713);Skin_Sun_Exposed_Lower_leg(0.111)
393	ALB	2	19:50017538:G:C	19	50017538	G	C	0.008706	-	-	-0.366	-0.6168	-	0.01358	0.29	-	160.081	159.26	1.47588	-	1	1	-	-	missense_variant	FCGRT	-
393	ALB	3	19:50038017:C:T	19	50038017	C	T	0.2523	0.8512	0.2987	-0.08548	-0.07932	-0.0148352	0.002921	0.03241	0.00465959	155.114	187.525	1.84196	2.83757	1	1	-	-	intron_variant	RCN3	Brain_Cortex(0.509)
393	ALB	4	19:50025208:T:A	19	50025208	T	A	0.008834	-	-	-0.1725	0.1928	-	0.0129	0.4807	-	39.9646	40.0554	0.162184	-	0.903364	0.905413	-	-	intron_variant	FCGRT	-
393	ALB	5	19:50001929:C:G	19	50001929	C	G	-	0.1582	0.05495	-0.2133	-0.001168	0.0761637	0.05885	0.02599	0.00862017	14.1851	3.53827	0.0158532	18.0016	0.290128	-	-	-	intron_variant	COX6CP7,MIR150,RPS11,SNORD35B,hsa-mir-150	-
393	ALB	5	19:50013686:A:G	19	50013686	A	G	-	0.1119	0.05297	-0.2056	-0.01403	0.0785821	0.06183	0.02937	0.00892334	14.0518	3.05384	0.198689	17.8885	0.151186	-	-	0.157742	intron_variant	FCGRT	-
393	ALB	6	19:50139119:G:C	19	50139119	G	C	0.2094	0.3944	-	-0.03296	0.02771	-	0.003125	0.02061	-	23.8213	25.2812	0.747659	-	0.999784	0.999944	-	-	intron_variant	RRAS	-
393	ALB	8	19:49965653:A:G	19	49965653	A	G	0.7679	0.8557	0.4285	-0.009379	0.03083	0.0815522	0.002995	0.02794	0.00540252	5.50654	2.75974	0.568897	50.7592	-	-	-	0.510707	intron_variant	ALDH16A1,CTD-3148I10.9	-
394	ALB	1	19:51727962:C:A	19	51727962	C	A	0.3237	0.06689	0.1754	0.01583	0.003696	0.0169145	0.002699	0.04448	0.00558408	10.367	8.34798	0.0297567	2.61027	0.452001	0.449314	-	-	upstream_gene_variant	CD33	Adipose_Visceral_Omentum(0.317);Lung(0.198);Whole_Blood(0.410)
394	ALB	1	19:51728477:C:T	19	51728477	C	T	0.3237	0.0676	0.1757	0.01589	0.0145	0.0169513	0.002699	0.04409	0.00559891	10.4626	8.40627	0.129449	2.60819	0.538717	0.508437	-	-	missense_variant	CD33	Adipose_Visceral_Omentum(0.317);Lung(0.198);Whole_Blood(0.410)
395	ALB	1	19:52288408:C:T	19	52288408	C	T	0.2033	0.06591	0.2791	0.01652	-0.009893	0.0235478	0.003142	0.04024	0.00489704	11.563	6.83627	0.0937736	5.81813	0.221967	-	-	-	intron_variant	FPR1	-
395	ALB	1	19:52289962:T:A	19	52289962	T	A	0.2065	0.08468	0.2998	0.01585	-0.01703	0.0236937	0.003123	0.03646	0.00481517	11.236	6.4123	0.193523	6.06418	0.176618	-	-	-	intron_variant	FPR1	-
395	ALB	1	19:52290584:G:A	19	52290584	G	A	0.2071	0.09034	0.2999	0.0157	-0.001169	0.0236877	0.003122	0.03539	0.00481531	11.206	6.30672	0.0115975	6.0611	0.129888	-	-	-	intron_variant	FPR1	-
395	ALB	1	19:52294097:T:C	19	52294097	T	C	0.205	0.1241	0.2961	0.01614	-0.004515	0.0233937	0.003132	0.02963	0.00478639	11.4302	6.59176	0.0560666	5.99096	0.185963	-	-	-	intron_variant	FPR1,FPR3	-
395	ALB	1	19:52296537:A:C	19	52296537	A	C	0.2197	0.09028	0.2978	0.01587	-0.01767	0.0229524	0.00305	0.0351	0.00478186	11.3227	6.70818	0.211358	5.79929	0.203658	-	-	-	intron_variant	FPR1,FPR3	-
396	ALB	1	19:54754946:G:A	19	54754946	G	A	0.2295	0.2429	0.4864	-0.02467	0.03547	-0.0171394	0.003043	0.02376	0.00487787	16.8187	15.2854	0.868132	3.35468	0.476499	0.347789	-	-	synonymous_variant	AC010492.4,CTD-2337J16.1,LILRB5,RPS9	-
396	ALB	1	19:54755636:T:C	19	54755636	T	C	0.247	0.143	0.4211	-0.02392	0.04173	-0.0158127	0.002945	0.02786	0.00496075	16.5002	15.3395	0.872334	2.84322	0.52182	0.650327	-	-	non_coding_transcript_exon_variant	AC010492.4,CTD-2337J16.1,LILRB5,RPS9	-
398	ALB	1	20:8603950:G:C	20	8603950	G	C	0.5075	0.4876	0.3011	0.01509	-0.01106	0.00899864	0.002535	0.01967	0.00470775	8.82507	8.5787	0.241143	1.25223	0.222649	0.203557	-	-	intron_variant	PLCB1	-
398	ALB	1	20:8604181:C:T	20	8604181	C	T	0.5078	0.4877	0.3012	0.01504	-0.01056	0.00891824	0.002535	0.01967	0.00469739	8.76726	8.52643	0.228144	1.2394	0.191797	0.182232	-	-	intron_variant	PLCB1	-
398	ALB	1	20:8604593:G:A	20	8604593	G	A	0.5077	0.4875	0.3095	0.01517	-0.01065	0.00890095	0.002534	0.01967	0.00465424	8.89928	8.66899	0.230469	1.25321	0.268781	0.249519	-	-	intron_variant	PLCB1	-
398	ALB	1	20:8607393:G:A	20	8607393	G	A	0.5079	0.5179	0.3166	0.01495	-0.005029	0.00787302	0.002532	0.01943	0.00457112	8.52288	8.45114	0.0992129	1.07054	0.105679	0.154089	-	-	intron_variant	PLCB1	-
398	ALB	1	20:8609588:A:T	20	8609588	A	T	0.509	0.7199	0.32	0.0151	-0.0186	0.00856718	0.002535	0.02261	0.00462603	8.71512	8.58918	0.386465	1.1936	0.210056	0.208724	-	-	intron_variant	PLCB1	-
399	ALB	1	20:12958687:A:G	20	12958687	A	G	0.6087	0.7468	0.5392	0.01422	0.05884	0.00633752	0.002595	0.02365	0.00432753	7.82449	7.37071	1.89116	0.844463	0.293315	0.123401	-	-	intergenic_variant	NA	-
399	ALB	1	20:12959094:A:T	20	12959094	A	T	0.6074	0.3651	0.5187	0.01441	0.03924	0.00782483	0.002594	0.02088	0.0043033	8.34285	7.55688	1.22039	1.16107	0.254109	0.181038	-	-	intergenic_variant	NA	-
399	ALB	1	20:12959398:T:C	20	12959398	T	C	0.6074	0.3653	0.5195	0.0144	0.03931	0.00763825	0.002593	0.02086	0.00423717	8.29491	7.55262	1.22547	1.14607	0.247387	0.179477	-	-	intergenic_variant	NA	-
399	ALB	1	20:12959885:A:G	20	12959885	A	G	0.6085	0.8667	0.5392	0.01415	0.0407	0.00636842	0.002594	0.03066	0.00432648	7.46281	7.30979	0.734343	0.850686	0.0409568	0.10913	-	-	regulatory_region_variant	NA	Liver(0.203)
399	ALB	1	20:12962718:A:G	20	12962718	A	G	0.6084	0.8541	0.5414	0.01426	0.04379	0.0062763	0.002592	0.02935	0.00426112	7.57512	7.42426	0.867417	0.851484	0.0631132	0.138423	-	-	intergenic_variant	NA	-
400	ALB	1	20:19983390:T:C	20	19983390	T	C	0.1171	0.01904	0.6604	0.02018	0.03408	0.0234545	0.003914	0.07986	0.0046556	12.2183	6.59777	0.174208	6.3273	0.996233	-	-	-	downstream_gene_variant	RIN2	-
401	ALB	1	20:30339145:C:G	20	30339145	C	G	0.5331	0.8978	0.3744	-0.01583	-0.01673	-0.00572924	0.002538	0.03739	0.00520049	8.98632	9.35116	0.184055	0.567665	0.878681	0.885075	-	-	intron_variant	TPX2	Adipose_Subcutaneous(0.998);Adipose_Subcutaneous(0.999);Adipose_Visceral_Omentum(0.997);Breast_Mammary_Tissue(0.979);Colon_Sigmoid(0.996);Colon_Transverse(0.999);Esophagus_Gastroesophageal_Junction(1.000);Esophagus_Muscularis(0.944);Heart_Left_Ventricle(0.995);Nerve_Tibial(0.935);Thyroid(1.000)
401	ALB	1	20:30408580:T:C	20	30408580	T	C	0.5739	0.90316	0.4593	-0.01549	-0.01212	-0.00663027	0.00256	0.03762	0.00523544	8.7062	8.8412	0.126491	0.687479	0.114218	0.110132	-	-	intron_variant	MYLK2	Esophagus_Muscularis(0.705)
402	ALB	1	20:31966698:C:T	20	31966698	C	T	0.1583	0.02221	-	0.02314	0.02455	-	0.00347	0.0808	-	10.6084	10.5879	0.118471	-	0.516038	0.55692	-	-	intron_variant	CDK5RAP1	-
402	ALB	1	20:32298286:C:T	20	32298286	C	T	0.1548	0.02074	-	0.02234	0.09031	-	0.0035	0.0874	-	9.86296	9.75992	0.520762	-	0.130461	0.0982088	-	-	intron_variant	PXMP4	-
402	ALB	1	20:32300671:G:A	20	32300671	G	A	0.1545	0.02013	-	0.02245	0.07705	-	0.003504	0.09018	-	9.90939	9.82843	0.405738	-	0.130798	0.113606	-	-	intron_variant	PXMP4	-
402	ALB	1	20:32308275:C:T	20	32308275	C	T	0.1548	0.02018	-	0.02245	0.05534	-	0.003496	0.09099	-	9.92336	9.87022	0.265156	-	0.122636	0.124538	-	-	upstream_gene_variant	PXMP4	-
403	ALB	1	20:34003073:T:C	20	34003073	T	C	0.597	0.2549	0.5763	-0.01476	-0.005181	-0.015535	0.002651	0.02233	0.00500427	9.70268	7.5882	0.0880317	2.71965	0.124118	0.127223	-	-	upstream_gene_variant	UQCC1	-
404	ALB	2	20:39021330:A:G	20	39021330	A	G	0.1099	0.2296	-	0.02574	0.04392	-	0.004028	0.02293	-	10.4602	9.78095	1.25616	-	0.136197	0.114696	-	-	intergenic_variant	NA	-
405	ALB	1	20:39626335:C:T	20	39626335	C	T	0.424	0.8838	0.7434	0.01542	0.02625	0.00705748	0.002563	0.03498	0.00568223	8.78968	8.74872	0.343905	0.669126	0.0585017	0.105565	-	-	intergenic_variant	NA	-
405	ALB	1	20:39634366:C:G	20	39634366	C	G	0.4394	0.8857	0.7753	0.01575	0.02485	0.0101827	0.002553	0.03522	0.00566697	9.79588	9.16348	0.318344	1.14051	0.287745	0.267918	-	-	intergenic_variant	NA	-
405	ALB	1	20:39636663:C:T	20	39636663	C	T	0.4391	0.8928	0.7759	0.01556	0.0126	0.010173	0.002553	0.03674	0.00566788	9.53551	8.96027	0.135705	1.1386	0.155859	0.174018	-	-	intergenic_variant	NA	-
405	ALB	1	20:39639876:A:G	20	39639876	A	G	0.4396	0.8857	0.7723	0.01563	0.02528	0.0102607	0.002553	0.03524	0.00571693	9.68256	9.03486	0.325003	1.13855	0.218496	0.202639	-	-	intergenic_variant	NA	-
405	ALB	1	20:39640879:C:T	20	39640879	C	T	0.4392	0.8855	0.7728	0.01552	0.02509	0.0103518	0.002553	0.03523	0.00571508	9.58956	8.91778	0.322069	1.15433	0.173697	0.157829	-	-	regulatory_region_variant	NA	-
406	ALB	1	20:43037379:A:T	20	43037379	A	T	0.138	0.0809	0.127	-0.02018	-0.01594	-0.0222139	0.003675	0.03636	0.00631267	10.1803	7.39869	0.179732	3.36324	0.44273	-	-	-	intron_variant	HNF4A,MIR3646	-
406	ALB	1	20:43037422:A:G	20	43037422	A	G	0.1378	0.08818	0.1275	-0.02011	-0.01601	-0.0220993	0.003675	0.0348	0.00630291	10.119	7.35192	0.190121	3.34242	0.389388	-	-	-	intron_variant	HNF4A,MIR3646	-
407	ALB	1	20:43514203:C:T	20	43514203	C	T	0.2693	0.5167	0.1055	-0.02312	0.0187	-0.026364	0.002858	0.01966	0.00683812	17.6507	15.2228	0.466586	3.93735	0.326858	0.156268	-	-	upstream_gene_variant	RN7SL31P,YWHAB	-
407	ALB	2	20:43953510:G:A	20	43953510	G	A	0.188	0.1777	0.1558	-0.02204	-0.05216	-0.0152138	0.00324	0.02551	0.00592474	12.8088	10.9878	1.38843	1.98998	0.129687	0.161396	-	-	downstream_gene_variant	SDC4	-
407	ALB	2	20:43954403:T:C	20	43954403	T	C	0.2263	0.3302	0.3995	-0.01954	-0.03704	-0.0158888	0.003038	0.02125	0.00449657	13.0694	9.89946	1.08978	3.38718	0.10329	0.0529163	-	-	3_prime_UTR_variant	SDC4	-
407	ALB	2	20:43954407:T:C	20	43954407	T	C	0.2263	0.331	0.3999	-0.01961	-0.03833	-0.0158312	0.003038	0.02125	0.00448336	13.1477	9.96542	1.1471	3.38318	0.131026	0.0617292	-	-	3_prime_UTR_variant	SDC4	-
407	ALB	2	20:43965903:A:G	20	43965903	A	G	0.2372	0.2147	0.3432	-0.01989	-0.03837	-0.0147504	0.00298	0.02346	0.00471478	13.0179	10.6054	0.991682	2.75529	0.133486	0.14626	-	-	intron_variant	SDC4	-
409	ALB	1	20:48892374:C:A	20	48892374	C	A	0.2082	0.02855	0.1458	-0.01632	-0.008702	-0.0119576	0.003122	0.07556	0.00598991	7.56575	6.76474	0.0417645	1.33816	0.00553641	0.194584	-	-	intron_variant	RP11-290F20.3	-
409	ALB	1	20:48896445:T:A	20	48896445	T	A	0.213	0.225	0.1538	-0.01533	-0.07632	-0.0126271	0.003096	0.02336	0.0060018	7.94808	6.13298	2.96398	1.45114	0.302074	0.0655429	-	-	downstream_gene_variant	RP11-290F20.3	-
409	ALB	1	20:48896783:G:A	20	48896783	G	A	0.2125	0.2194	0.1538	-0.01511	-0.07606	-0.01265	0.0031	0.02338	0.00600133	7.77495	5.96156	2.94268	1.4554	0.204347	0.0462696	-	-	downstream_gene_variant	RP11-290F20.3	-
409	ALB	1	20:48899892:C:T	20	48899892	C	T	0.2136	0.2176	0.1508	-0.01526	-0.07994	-0.0105978	0.003094	0.02348	0.0060328	7.54775	6.0897	3.17874	1.10254	0.238437	0.059924	-	-	downstream_gene_variant	RP11-290F20.3	-
409	ALB	1	20:48899908:T:G	20	48899908	T	G	0.2136	0.2172	0.1508	-0.0151	-0.07975	-0.0105861	0.003094	0.02348	0.00603257	7.43016	5.97525	3.16589	1.10078	0.18356	0.0474519	-	-	downstream_gene_variant	RP11-290F20.3	-
409	ALB	1	20:48904044:C:T	20	48904044	C	T	0.2208	0.03277	0.1216	-0.01574	-0.01894	-0.0111513	0.003054	0.06817	0.00637562	7.20183	6.59324	0.107272	1.09538	0.00276445	0.153231	-	-	regulatory_region_variant	NA	Adrenal_Gland(0.128)
410	ALB	1	20:57290705:T:C	20	57290705	T	C	0.5984	0.7945	0.4636	0.01703	0.02466	0.00795986	0.002584	0.02486	0.00446704	10.5608	10.3583	0.493198	1.12631	0.210197	0.207404	-	-	3_prime_UTR_variant	NPEPL1,RP11-261P9.4,STX16-NPEPL1	-
410	ALB	1	20:57290846:C:T	20	57290846	C	T	0.5981	0.7917	0.4634	0.01685	0.02943	0.00796024	0.002584	0.02468	0.00446821	10.4381	10.1556	0.632496	1.12595	0.165283	0.137625	-	-	3_prime_UTR_variant	NPEPL1,RP11-261P9.4,STX16-NPEPL1	-
410	ALB	1	20:57291430:A:G	20	57291430	A	G	0.5986	0.7028	0.4644	0.01709	0.02242	0.00796386	0.002585	0.0217	0.00444796	10.6417	10.4189	0.520684	1.13441	0.241736	0.237614	-	-	intron_variant	NPEPL1,RP11-261P9.4,STX16-NPEPL1	-
410	ALB	1	20:57291983:T:C	20	57291983	T	C	0.6027	0.7955	0.4676	0.01681	0.02415	0.00796831	0.002593	0.02491	0.00446159	10.2783	10.0457	0.478469	1.13017	0.109056	0.114967	-	-	intron_variant	NPEPL1,STX16-NPEPL1	-
410	ALB	1	20:57293089:A:G	20	57293089	A	G	0.5986	0.7941	0.4647	0.01694	0.02188	0.00804172	0.002584	0.02485	0.00444877	10.4716	10.2567	0.421822	1.1508	0.162439	0.170832	-	-	intron_variant	NPEPL1,STX16-NPEPL1	-
410	ALB	1	20:57293118:T:C	20	57293118	T	C	0.598	0.7938	0.4646	0.01683	0.01903	0.008022	0.002587	0.02486	0.00444826	10.3061	10.1114	0.352635	1.14676	0.108071	0.125114	-	-	intron_variant	NPEPL1,STX16-NPEPL1	-
411	ALB	1	20:60966460:C:G	20	60966460	C	G	0.02127	-	-	-0.04807	0.1068	-	0.008777	0.2347	-	7.31247	7.36346	0.187706	-	0.995715	0.995683	-	-	missense_variant	CABLES2,RPS21	-
412	ALB	2	20:62663037:A:C	20	62663037	A	C	0.1169	0.2104	-	0.02425	-0.04321	-	0.003952	0.02383	-	8.06687	9.07287	1.1562	-	0.118256	0.0416334	-	-	intron_variant	LINC00176,PRPF6,ZNF512B	-
412	ALB	2	20:62663136:A:C	20	62663136	A	C	0.1171	0.1795	-	0.02461	-0.03727	-	0.003944	0.02522	-	8.53611	9.35856	0.855542	-	0.152309	0.0849807	-	-	intron_variant	LINC00176,PRPF6,ZNF512B	Ovary(0.275)
412	ALB	3	20:62193587:T:C	20	62193587	T	C	0.2581	0.2318	-	0.01615	0.02586	-	0.002899	0.02304	-	7.83863	7.59611	0.582206	-	0.125171	0.124579	-	-	intron_variant	HELZ2	-
412	ALB	3	20:62194128:G:A	20	62194128	G	A	0.2589	0.2026	-	0.01702	0.0257	-	0.00289	0.02402	-	8.63789	8.41128	0.545696	-	0.833531	0.870317	-	-	missense_variant	HELZ2	-
414	ALB	1	21:36208062:C:T	21	36208062	C	T	0.96282	-	-	0.04169	0.2606	-	0.006641	0.1958	-	9.58004	9.46384	0.737062	-	0.999924	0.999916	-	-	intron_variant	RUNX1	-
419	ALB	1	22:30590222:G:A	22	30590222	G	A	0.2789	0.07384	0.1263	0.01714	-0.0005235	0.0339646	0.002826	0.04106	0.00637794	13.8202	8.87988	0.00444047	6.99667	0.986827	-	-	-	intron_variant	RP3-438O4.4	-
420	ALB	1	22:31552702:A:G	22	31552702	A	G	0.5647	0.2343	0.407	0.01342	-0.02133	0.0162424	0.002549	0.02387	0.00443916	9.46483	6.85284	0.429993	3.59635	0.115898	-	-	-	upstream_gene_variant	MIR3928,RNF185,RP3-412A9.15	Brain_Putamen_basal_ganglia(0.249);Colon_Sigmoid(0.103)
420	ALB	1	22:31553354:A:T	22	31553354	A	T	0.5963	0.7165	0.4172	0.01358	0.01744	0.0166575	0.002592	0.02206	0.0044709	9.94654	6.79243	0.367346	3.71057	0.113086	-	-	-	upstream_gene_variant	MIR3928,RNF185,RP3-412A9.15	-
420	ALB	1	22:31556103:A:G	22	31556103	A	G	0.6465	0.90153	0.4584	0.01327	0.02213	0.0184482	0.002645	0.03614	0.00439392	10.0644	6.28	0.267355	4.5709	0.240739	-	-	-	non_coding_transcript_exon_variant	MIR3928,RNF185,RP3-412A9.15	-
420	ALB	1	22:31556759:C:G	22	31556759	C	G	0.6464	0.90088	0.4531	0.01334	0.02498	0.0177022	0.002645	0.03589	0.004376	9.92263	6.33995	0.312989	4.28185	0.157512	-	-	-	intron_variant	MIR3928,RNF185,RP3-412A9.15	Artery_Aorta(0.120)
420	ALB	1	22:31558820:A:G	22	31558820	A	G	0.6464	0.9016	0.457	0.01333	0.02268	0.0182075	0.002645	0.03614	0.00436669	10.0877	6.33136	0.275484	4.51558	0.241225	-	-	-	intron_variant	MIR3928,RNF185	-
420	ALB	1	22:31559255:G:A	22	31559255	G	A	0.6463	0.9016	0.4523	0.01321	0.02265	0.0176256	0.002645	0.03614	0.00436182	9.78728	6.22885	0.275039	4.27368	0.116914	-	-	-	intron_variant	MIR3928,RNF185	-
421	ALB	1	22:38029723:A:G	22	38029723	A	G	0.1854	0.5407	0.2444	0.03232	0.03296	0.0300861	0.003276	0.01945	0.0052264	30.0889	22.2319	1.04503	8.06629	1	0.999426	-	-	upstream_gene_variant	GGA1,SH3BP1	Adipose_Subcutaneous(1.000);Adipose_Visceral_Omentum(0.999);Artery_Aorta(0.986);Artery_Tibial(1.000);Colon_Sigmoid(0.998);Esophagus_Muscularis(0.997);Heart_Left_Ventricle(0.910);Lung(1.000);Muscle_Skeletal(0.968);Nerve_Tibial(1.000);Thyroid(0.999);Whole_Blood(1.000);Whole_Blood(1.000);Whole_Blood(0.971)
1	AST	1	1:2160390:C:G	1	2160390	C	G	0.07176	0.02838	-	0.02925	-0.0761	-	0.004692	0.05361	-	8.93779	9.34234	0.807572	-	0.107993	0.152651	-	-	missense_variant	SKI	-
1	AST	1	1:2175553:C:T	1	2175553	C	T	0.07246	0.02863	-	0.02906	-0.09063	-	0.004682	0.05402	-	8.80855	9.26687	1.02964	-	0.120404	0.118914	-	-	intron_variant	SKI	-
1	AST	1	1:2176126:T:A	1	2176126	T	A	0.07254	0.09317	-	0.02907	-0.05124	-	0.00468	0.02979	-	8.35892	9.2801	1.06841	-	0.113275	0.122038	-	-	intron_variant	SKI	-
1	AST	1	1:2181748:C:T	1	2181748	C	T	0.07125	0.04593	-	0.0285	-0.1	-	0.004721	0.04245	-	8.02246	8.8037	1.73313	-	0.207784	0.0566753	-	-	intron_variant	SKI	-
1	AST	2	1:2245439:T:C	1	2245439	T	C	0.7855	0.4901	0.5709	-0.01579	-0.01213	-0.00938884	0.002962	0.01772	0.00521164	7.58336	7.00988	0.306593	1.14495	0.059371	0.100343	-	-	downstream_gene_variant	SKI	-
1	AST	2	1:2245633:C:T	1	2245633	C	T	0.7847	0.4784	0.5621	-0.01583	-0.01288	-0.0101425	0.002956	0.01761	0.00519972	7.83565	7.06825	0.332983	1.29152	0.0911201	0.116684	-	-	downstream_gene_variant	SKI	-
1	AST	2	1:2247399:T:C	1	2247399	T	C	0.7901	0.6456	0.5857	-0.01598	-0.02784	-0.00946134	0.002983	0.01861	0.00524826	7.92518	7.07261	0.870757	1.14614	0.127334	0.108598	-	-	intergenic_variant	NA	-
1	AST	2	1:2247487:A:G	1	2247487	A	G	0.7902	0.6351	0.5874	-0.01598	-0.02348	-0.00978372	0.002984	0.01855	0.00523994	7.91901	7.06829	0.686985	1.20844	0.10625	0.10734	-	-	intergenic_variant	NA	-
1	AST	2	1:2247985:T:C	1	2247985	T	C	0.7906	0.6253	0.5864	-0.01598	-0.02644	-0.0107902	0.002985	0.01847	0.00514902	8.24573	7.06399	0.817346	1.44226	0.190071	0.107033	-	-	downstream_gene_variant	MORN1	-
2	AST	1	1:9241839:G:A	1	9241839	G	A	0.06902	0.00713	-	-0.05543	-0.03959	-	0.004699	0.1274	-	31.4064	31.3886	0.121485	-	1	1	-	-	upstream_gene_variant	RP3-510D11.1,RP3-510D11.2	Lung(0.998);Whole_Blood(0.999)
4	AST	1	1:11214584:A:C	1	11214584	A	C	0.2352	0.5537	0.1447	-0.01919	0.05405	-0.0110704	0.002898	0.01775	0.00616921	9.35536	10.45	2.63334	1.13823	0.154078	0.00766104	-	-	intron_variant	MTOR,MTOR-AS1,RNU6-537P	-
4	AST	1	1:11324193:A:G	1	11324193	A	G	0.7189	0.3517	0.9154	0.01885	-0.01213	0.00377025	0.002706	0.01882	0.0083769	10.4365	11.4867	0.284637	0.185316	0.0274249	0.122875	-	-	upstream_gene_variant	MTOR	-
6	AST	1	1:16505320:A:G	1	16505320	A	G	0.5792	0.1846	0.7612	0.03908	0.02929	0.0250335	0.002451	0.02369	0.0050043	60.8904	56.5072	0.664914	6.24701	0.589406	0.523615	-	-	intergenic_variant	NA	Esophagus_Gastroesophageal_Junction(0.116);Esophagus_Muscularis(0.253);Liver(0.489)
6	AST	1	1:16510894:C:T	1	16510894	C	T	0.5792	0.1128	0.711	0.03911	0.03141	0.026862	0.002454	0.03131	0.00523075	61.4379	56.4567	0.500633	6.55046	0.410389	0.476117	-	-	intergenic_variant	NA	Esophagus_Gastroesophageal_Junction(0.397);Esophagus_Muscularis(0.256);Liver(0.222)
7	AST	1	1:28551450:G:A	1	28551450	G	A	0.2688	0.5447	0.09967	-0.02544	-0.03671	-0.0197499	0.002745	0.01769	0.0071967	22.1006	19.721	1.42056	2.21724	0.164142	0.0879566	-	-	intron_variant	DNAJC8	Brain_Putamen_basal_ganglia(0.197)
7	AST	1	1:28552929:G:A	1	28552929	G	A	0.2688	0.5462	0.09848	-0.02543	-0.03747	-0.0201553	0.002745	0.0177	0.00726983	22.165	19.7062	1.46516	2.25465	0.184558	0.0852543	-	-	intron_variant	DNAJC8	Brain_Putamen_basal_ganglia(0.197);Whole_Blood(0.195)
7	AST	1	1:28553377:A:G	1	28553377	A	G	0.2688	0.5442	0.09986	-0.02544	-0.03734	-0.0198424	0.002745	0.01769	0.00724581	22.1212	19.721	1.45855	2.20953	0.17326	0.0879332	-	-	intron_variant	DNAJC8	Adipose_Visceral_Omentum(0.117);Brain_Putamen_basal_ganglia(0.197)
8	AST	1	1:33446878:T:G	1	33446878	T	G	0.2696	0.4379	0.3321	-0.01617	-0.02655	-0.0153703	0.002735	0.01754	0.00463317	11.3419	8.47177	0.885702	3.0417	0.171826	0.096999	-	-	downstream_gene_variant	RP4-803A2.1	-
8	AST	1	1:33446879:A:C	1	33446879	A	C	0.2696	0.4377	0.3321	-0.01617	-0.02608	-0.0153703	0.002735	0.01755	0.00463317	11.3305	8.47177	0.862429	3.0417	0.16627	0.0968889	-	-	downstream_gene_variant	RP4-803A2.1	-
8	AST	1	1:33448220:A:G	1	33448220	A	G	0.2828	0.3267	0.3287	-0.0165	-0.02464	-0.0151401	0.002688	0.01833	0.00466263	11.7592	9.07904	0.747464	2.93337	0.543025	0.618637	-	-	upstream_gene_variant	RP1-117O3.2,RP4-803A2.1,RP4-803A2.2	-
8	AST	1	1:33449184:C:A	1	33449184	C	A	0.2795	0.2731	0.3271	-0.01603	-0.0125	-0.0151169	0.002705	0.0195	0.00466275	10.9234	8.50824	0.282741	2.92566	0.0939139	0.17984	-	-	upstream_gene_variant	RP1-117O3.2,RP4-803A2.1,RP4-803A2.2	-
11	AST	1	1:59646056:G:A	1	59646056	G	A	0.2729	0.04625	0.1025	-0.02366	-0.04522	-0.0152386	0.002715	0.05099	0.00708105	18.4115	17.5347	0.425778	1.50313	0.189977	0.128179	-	-	intron_variant	RP11-470E16.1	-
11	AST	1	1:59646524:G:A	1	59646524	G	A	0.2725	0.12	0.1031	-0.02368	-0.02136	-0.0150162	0.002716	0.02706	0.00707078	18.3912	17.5507	0.366629	1.47243	0.159135	0.131006	-	-	intron_variant	RP11-470E16.1	-
11	AST	1	1:59646978:C:T	1	59646978	C	T	0.2727	0.04643	0.1024	-0.02368	-0.04361	-0.0147895	0.002715	0.05085	0.00705645	18.3488	17.563	0.40771	1.44258	0.172307	0.132655	-	-	intron_variant	RP11-470E16.1	-
11	AST	1	1:59650829:G:C	1	59650829	G	C	0.2713	0.1176	0.1024	-0.02382	-0.01462	-0.0142989	0.002721	0.02707	0.00708878	18.2809	17.6868	0.229781	1.35968	0.151158	0.179247	-	-	intron_variant	RP11-470E16.1	-
11	AST	1	1:59651063:G:T	1	59651063	G	T	0.2764	0.1641	0.2028	-0.02353	-0.0225	-0.0101225	0.002704	0.02385	0.00542241	17.3707	17.4864	0.461579	1.20809	0.10522	0.133133	-	-	intron_variant	RP11-470E16.1	-
12	AST	1	1:66161698:C:T	1	66161698	C	T	0.1756	0.1462	0.4898	0.02897	-0.01569	-0.00752902	0.003173	0.02436	0.0049562	10.8573	19.165	0.284399	0.890304	0.143849	0.0484127	-	-	intergenic_variant	NA	-
13	AST	1	1:78023173:C:T	1	78023173	C	T	0.2102	0.2092	0.4084	-0.0166	0.004785	-0.0127489	0.002975	0.0214	0.00449929	9.11098	7.61843	0.0845632	2.3369	0.29131	-	-	-	intron_variant	AK5,ZZZ3	-
13	AST	1	1:78070458:C:T	1	78070458	C	T	0.2089	0.03036	0.3803	-0.01618	-0.09853	-0.0127254	0.002977	0.06053	0.00457024	9.0716	7.26125	0.984767	2.27063	0.357128	-	-	-	intron_variant	ZZZ3	-
13	AST	1	1:78191727:T:C	1	78191727	T	C	0.7906	0.96976	0.5832	0.01585	0.1051	0.0121467	0.002976	0.06009	0.00450424	8.69789	6.99813	1.09537	2.15475	0.188521	-	-	-	intron_variant	USP33	-
14	AST	1	1:89144053:A:G	1	89144053	A	G	0.5651	0.6595	0.5188	0.02567	0.00336	0.0216219	0.002438	0.01857	0.00435635	30.168	25.1978	0.0673147	6.15925	0.414987	0.363954	-	-	intron_variant	RP11-76N22.2	-
14	AST	1	1:89146852:A:G	1	89146852	A	G	0.5651	0.66	0.5194	0.02568	0.00287	0.0216387	0.002438	0.01856	0.00435222	30.19	25.2167	0.0569459	6.17843	0.447685	0.379703	-	-	intron_variant	PKN2,RP11-76N22.2	-
15	AST	1	1:92627191:T:A	1	92627191	T	A	0.01134	-	-	0.0721	-	-	0.01085	-	-	10.5187	10.5187	-	-	0.870006	0.871971	-	-	intergenic_variant	NA	-
16	AST	1	1:94665554:C:T	1	94665554	C	T	0.07612	0.008727	-	-0.04724	-0.03789	-	0.004492	0.09	-	25.1759	25.1394	0.171498	-	0.77087	0.81891	-	-	intron_variant	ARHGAP29	-
16	AST	1	1:94684137:T:A	1	94684137	T	A	0.08583	0.01093	-	-0.04525	-0.07176	-	0.004278	0.08365	-	25.56	25.4208	0.407857	-	0.229015	0.181012	-	-	intron_variant	ARHGAP29	-
16	AST	2	1:94793878:G:T	1	94793878	G	T	0.5635	0.326	0.5477	0.01936	-0.007768	0.0116344	0.002448	0.01932	0.00440851	15.264	14.5842	0.162644	2.08023	0.138182	-	-	-	upstream_gene_variant	RP11-148B18.3,RP11-148B18.4	-
16	AST	2	1:94799363:G:A	1	94799363	G	A	0.5621	0.3254	0.5452	0.01923	-0.007617	0.0115759	0.002443	0.01931	0.00440765	15.1353	14.4553	0.159115	2.06392	0.116483	-	-	-	intron_variant	RP11-148B18.3	-
16	AST	2	1:94802780:G:A	1	94802780	G	A	0.5621	0.3261	0.5436	0.01917	-0.007723	0.0118494	0.002442	0.01931	0.00441542	15.17	14.3813	0.161658	2.13772	0.121627	-	-	-	downstream_gene_variant	RP11-148B18.3	-
17	AST	1	1:101655116:T:C	1	101655116	T	C	0.3856	0.4588	0.09803	0.01266	0.0002074	0.0184844	0.00249	0.01752	0.00735994	7.59981	6.43308	0.00412143	1.92001	0.137527	-	-	-	upstream_gene_variant	RP5-1033H2.1	-
17	AST	1	1:101655295:C:G	1	101655295	C	G	0.3857	0.4589	0.1004	0.01267	0.000166	0.0190865	0.00249	0.01752	0.00727771	7.70421	6.44227	0.00329563	2.05917	0.185329	-	-	-	upstream_gene_variant	RP5-1033H2.1	-
17	AST	1	1:101656407:G:T	1	101656407	G	T	0.3851	0.4588	0.09597	0.01254	0.001073	0.0184984	0.002495	0.01757	0.00739917	7.46954	6.30044	0.0216809	1.90598	0.101146	-	-	-	non_coding_transcript_exon_variant	RP5-1033H2.1	-
17	AST	1	1:101656415:A:C	1	101656415	A	C	0.385	0.4588	0.09598	0.01256	0.001064	0.0185392	0.002495	0.01757	0.00739955	7.49214	6.3186	0.0214947	1.91259	0.106486	-	-	-	non_coding_transcript_exon_variant	RP5-1033H2.1	-
17	AST	1	1:101656474:G:A	1	101656474	G	A	0.385	0.4588	0.09605	0.01273	0.000822	0.0183234	0.002495	0.01758	0.00739783	7.62434	6.47402	0.0165062	1.87764	0.138196	-	-	-	non_coding_transcript_exon_variant	RP5-1033H2.1	-
17	AST	1	1:101656682:A:C	1	101656682	A	C	0.3848	0.4576	0.09599	0.01273	-0.0001661	0.0186674	0.002495	0.01763	0.00740027	7.64245	6.47402	0.00327697	1.93362	0.151512	-	-	-	downstream_gene_variant	RP5-1033H2.1	-
18	AST	1	1:110470764:G:A	1	110470764	G	A	0.1499	0.01893	0.2989	-0.04446	-0.0897	-0.0467628	0.003395	0.08833	0.00473285	59.8894	38.458	0.508831	22.2959	1	1	-	0.999811	intron_variant	CSF1	Adipose_Subcutaneous(0.996);Artery_Tibial(0.903);Artery_Tibial(1.000);Breast_Mammary_Tissue(1.000);Muscle_Skeletal(0.960);Nerve_Tibial(1.000)
18	AST	2	1:110362858:A:G	1	110362858	A	G	0.4434	0.3076	0.1268	-0.01848	-0.002273	-0.0262004	0.00245	0.02002	0.00646234	16.5286	13.3374	0.041147	4.29861	-	-	-	0.116431	regulatory_region_variant	NA	-
18	AST	2	1:110364275:T:G	1	110364275	T	G	0.3222	0.6912	0.1391	-0.02395	0.0225	-0.0246046	0.002608	0.01989	0.00621696	21.9108	19.3787	0.588445	4.12097	0.138292	0.0929078	-	0.0482403	regulatory_region_variant	NA	-
18	AST	2	1:110364363:G:A	1	110364363	G	A	0.3223	0.6909	0.1381	-0.02393	0.02144	-0.0246384	0.002608	0.01988	0.00626193	21.8671	19.3477	0.551566	4.07923	0.11234	0.0840161	-	0.0464137	regulatory_region_variant	NA	-
18	AST	2	1:110364821:G:A	1	110364821	G	A	0.3227	0.7291	0.1336	-0.02411	0.03088	-0.0244355	0.002607	0.02075	0.00633394	21.8703	19.6414	0.864231	3.94165	0.220163	0.226943	-	0.0241899	regulatory_region_variant	NA	-
18	AST	2	1:110364868:A:G	1	110364868	A	G	0.3229	0.7598	0.1356	-0.02406	0.02322	-0.0243182	0.002606	0.02162	0.00629926	22.0634	19.5779	0.54849	3.9463	0.134774	0.196194	-	0.0269357	regulatory_region_variant	NA	-
18	AST	2	1:110365045:G:A	1	110365045	G	A	0.323	0.7603	0.1356	-0.02407	0.024	-0.0246163	0.002606	0.02164	0.00629955	22.1401	19.5935	0.57283	4.03055	0.161342	0.209424	-	0.0311944	regulatory_region_variant	NA	-
18	AST	3	1:110232983:A:G	1	110232983	A	G	0.7301	0.5152	-	0.01952	0.002549	-	0.002716	0.01753	-	11.9813	12.1791	0.0533567	-	0.99934	0.999889	-	-	missense_variant	AC000032.2,GSTM1,GSTM2	-
20	AST	1	1:113227824:T:C	1	113227824	T	C	0.1601	0.1486	0.3098	-0.02361	-0.0004241	-0.00840666	0.003276	0.02481	0.00507766	11.3237	12.2425	0.0059638	1.00966	0.046922	0.180018	-	-	intron_variant	MOV10	-
21	AST	1	1:150856799:A:G	1	150856799	A	G	0.2554	0.03469	0.2355	0.03	0.04689	0.0232752	0.002768	0.06027	0.0051036	31.0137	26.6439	0.359947	5.29225	0.153879	-	-	-	upstream_gene_variant	RP11-235D19.2,Y_RNA	-
21	AST	1	1:150869868:T:C	1	150869868	T	C	0.2553	0.03173	0.2527	0.02999	0.03233	0.0221716	0.002768	0.06407	0.00498602	30.5976	26.6268	0.211947	5.05959	0.137799	-	-	-	intergenic_variant	NA	-
21	AST	1	1:150884776:G:A	1	150884776	G	A	0.2553	0.03222	0.2549	0.02996	0.04384	0.0222115	0.002769	0.06286	0.00498125	30.5964	26.5569	0.313777	5.08442	0.158542	-	-	-	intergenic_variant	NA	-
21	AST	1	1:150902941:A:G	1	150902941	A	G	0.2557	0.03163	0.2605	0.02979	0.03044	0.0216252	0.002766	0.06605	0.00491362	30.1483	26.3218	0.19051	4.96771	0.106089	-	-	-	intron_variant	SETDB1	-
21	AST	1	1:150908657:G:C	1	150908657	G	C	0.2556	0.03499	0.2601	0.02986	0.04929	0.021832	0.002767	0.0605	0.00494498	30.3675	26.4229	0.381703	4.9956	0.166271	-	-	-	intron_variant	SETDB1	-
21	AST	1	1:150950800:G:A	1	150950800	G	A	0.256	0.03737	0.2722	0.03008	0.06268	0.0213919	0.002768	0.05795	0.00489787	30.6115	26.7813	0.553742	4.90092	0.215774	-	-	-	upstream_gene_variant	ANXA9,CERS2,RP11-316M1.3	-
21	AST	2	1:150552042:G:A	1	150552042	G	A	0.1496	0.01817	0.01661	-0.03757	0.04282	-0.0105708	0.003391	0.08245	0.0142915	27.04	27.8012	0.219308	0.337706	0.230005	0.254229	-	-	5_prime_UTR_variant	MCL1	-
21	AST	2	1:150608653:C:G	1	150608653	C	G	0.1468	0.01784	0.01928	-0.0379	0.05081	-0.00804369	0.003418	0.08386	0.0133962	26.7486	27.845	0.263932	0.261054	0.0806324	0.113908	-	-	regulatory_region_variant	NA	-
21	AST	2	1:150623904:T:A	1	150623904	T	A	0.1462	0.01766	0.01811	-0.03869	0.04412	-0.00857578	0.003424	0.08317	0.0135789	27.8097	28.8803	0.224915	0.277631	0.689363	0.631793	-	-	intron_variant	GOLPH3L	-
21	AST	3	1:150958836:A:G	1	150958836	A	G	0.1611	0.05105	0.02485	-0.0213	-0.02319	-0.0018496	0.003293	0.03997	0.0136758	9.65659	10.0038	0.250426	0.0494319	-	1	-	-	missense_variant	ANXA9	-
22	AST	1	1:155149718:G:A	1	155149718	G	A	0.3678	0.2412	0.76	-0.02513	0.001723	-0.0195744	0.002511	0.02125	0.00507007	25.5902	22.852	0.0290136	3.94682	0.800857	0.882425	-	-	synonymous_variant	KRTCAP2,RP11-201K10.3,TRIM46	-
22	AST	2	1:155152205:C:T	1	155152205	C	T	-	-	0.1055	0.2152	-	0.0372096	0.1751	-	0.00682243	7.41488	0.659422	-	7.30762	0.550474	-	-	-	missense_variant	RP11-201K10.3,TRIM46	-
22	AST	2	1:155485027:T:C	1	155485027	T	C	-	-	0.1021	-0.06003	-	0.0377814	0.3739	-	0.00691176	7.32799	0.0592609	-	7.33757	0.407435	-	-	-	intron_variant	ASH1L	-
24	AST	1	1:161653737:T:C	1	161653737	T	C	0.1055	0.01214	-	0.07286	0.05047	-	0.003944	0.1034	-	75.5146	75.4728	0.203789	-	0.2506	0.215099	-	-	non_coding_transcript_exon_variant	RPL31P11	-
24	AST	1	1:161658821:A:G	1	161658821	A	G	0.1055	0.01175	-	0.07285	0.05235	-	0.003945	0.1044	-	75.4612	75.4147	0.210374	-	0.206344	0.18377	-	-	upstream_gene_variant	RPL31P11	-
24	AST	1	1:161660209:C:A	1	161660209	C	A	0.1054	0.01175	-	0.07275	0.05259	-	0.003946	0.1044	-	75.2206	75.1735	0.211515	-	0.10764	0.104741	-	-	intergenic_variant	NA	-
24	AST	1	1:161661411:G:T	1	161661411	G	T	0.1054	0.01175	-	0.07279	0.05268	-	0.003947	0.1044	-	75.2647	75.2173	0.211944	-	0.119967	0.116882	-	-	intergenic_variant	NA	-
24	AST	1	1:161671306:G:T	1	161671306	G	T	0.1055	0.01264	-	0.07263	0.01877	-	0.003944	0.09957	-	74.9485	75.0043	0.0703377	-	0.0742554	0.116285	-	-	downstream_gene_variant	Y_RNA	-
24	AST	2	1:161599779:G:C	1	161599779	G	C	0.3396	0.4664	-	0.01631	0.0108	-	0.002543	0.01713	-	9.91328	9.84758	0.277049	-	0.902878	-	-	-	missense_variant	FCGR2B,FCGR3A,FCGR3B	-
24	AST	3	1:161645877:G:A	1	161645877	G	A	0.1054	0.2685	0.1683	0.02745	0.003505	0.0119226	0.003959	0.01955	0.00590962	11.0336	11.3868	0.0666571	1.36007	0.244949	0.332701	-	-	non_coding_transcript_exon_variant	FCGR2B,RP11-25K21.1	Skin_Sun_Exposed_Lower_leg(0.326)
24	AST	3	1:161646112:C:T	1	161646112	C	T	0.104	0.2659	0.1643	0.02767	0.01082	0.0124391	0.003976	0.01972	0.00593027	11.4177	11.4659	0.234165	1.44437	0.250535	0.213874	-	-	non_coding_transcript_exon_variant	FCGR2B,RP11-25K21.1	-
24	AST	3	1:161646116:T:C	1	161646116	T	C	0.104	0.2655	0.1643	0.02768	0.01055	0.0124299	0.003976	0.01972	0.00593093	11.4143	11.4736	0.227197	1.44247	0.25315	0.219792	-	-	non_coding_transcript_exon_variant	FCGR2B,RP11-25K21.1	-
24	AST	3	1:161646120:T:C	1	161646120	T	C	0.1041	0.2656	0.1643	0.02765	0.01055	0.012435	0.003975	0.01972	0.00593099	11.402	11.4558	0.227197	1.44336	0.245433	0.209468	-	-	non_coding_transcript_exon_variant	FCGR2B,RP11-25K21.1	-
24	AST	4	1:161557512:C:T	1	161557512	C	T	0.3415	0.1689	-	0.01639	0.03022	-	0.002688	0.02503	-	9.2249	8.96754	0.643406	-	0.998726	0.963797	-	-	intron_variant	FCGR2B,FCGR2C,FCGR3A,RP11-25K21.6	-
24	AST	5	1:161500796:C:G	1	161500796	C	G	0.07118	0.008363	-	0.06033	0.108	-	0.00467	0.1193	-	37.596	37.4518	0.437331	-	0.108084	-	-	-	intron_variant	HSPA6,RP11-25K21.6	-
24	AST	5	1:161542914:T:C	1	161542914	T	C	0.06364	0.006953	-	0.06244	0.06995	-	0.004783	0.1164	-	38.3009	38.2229	0.261317	-	0.670756	-	-	-	intron_variant	FCGR3A,RP11-25K21.6	-
24	AST	6	1:161608819:A:G	1	161608819	A	G	0.489	0.2745	0.1916	-0.03969	-0.008361	0.00059802	0.002513	0.02076	0.00635755	47.5931	55.4649	0.162958	0.0338311	-	0.428476	-	-	intron_variant	FCGR2B	-
24	AST	6	1:161610734:G:A	1	161610734	G	A	0.4787	0.2854	0.1808	-0.04093	-0.00596	0.000646546	0.002526	0.02041	0.00649247	50.1273	58.3219	0.113354	0.0358938	-	0.523124	-	-	intron_variant	FCGR2B	-
24	AST	7	1:161722608:C:T	1	161722608	C	T	0.02072	-	-	-0.06408	0.2898	-	0.008398	0.1976	-	13.3987	13.6307	0.84623	-	-	0.968921	-	-	intron_variant	DUSP12	-
25	AST	1	1:183802259:T:C	1	183802259	T	C	0.2006	0.05511	0.3012	0.04191	0.05561	0.0273753	0.003018	0.0438	0.00468419	49.4002	43.1175	0.689913	8.29324	0.203156	0.151945	-	0.0826727	intron_variant	RGL1	-
25	AST	1	1:183814233:G:C	1	183814233	G	C	0.2011	0.05894	0.2959	0.04177	0.03182	0.0278205	0.003015	0.04178	0.00475306	49.1772	42.92	0.350379	8.31671	0.0832843	0.101298	-	0.0877997	intron_variant	RGL1	-
26	AST	1	1:196674714:T:A	1	196674714	T	A	0.1945	0.3791	0.07469	-0.02116	-0.007482	-0.00696046	0.003061	0.01767	0.00817438	10.8386	11.3231	0.172642	0.40396	0.113474	0.112985	-	-	intron_variant	CFH	Artery_Coronary(0.221)
26	AST	1	1:196675356:G:A	1	196675356	G	A	0.1945	0.379	0.05615	-0.02117	-0.007595	-0.00560596	0.003061	0.01767	0.00934384	10.7978	11.3331	0.175664	0.260799	0.107624	0.115473	-	-	intron_variant	CFH	Artery_Coronary(0.168);Liver(0.102)
26	AST	1	1:196676713:G:T	1	196676713	G	T	0.1945	0.3788	0.05602	-0.02117	-0.00694	-0.00568432	0.003061	0.01767	0.00935803	10.7886	11.3331	0.158328	0.264746	0.106593	0.115473	-	-	intron_variant	CFH	Artery_Coronary(0.168);Liver(0.102)
28	AST	1	1:201016296:G:A	1	201016296	G	A	0.1182	0.01617	-	-0.0324	0.005925	-	0.003743	0.08897	-	17.2719	17.3116	0.0236942	-	0.999957	0.999934	-	-	missense_variant	CACNA1S,RP11-168O16.2	-
30	AST	1	1:205044339:A:G	1	205044339	A	G	0.4053	0.3863	0.8706	0.02694	-0.01904	0.0132807	0.002469	0.0181	0.00644491	26.0199	26.9923	0.533384	1.4052	0.911192	0.966902	-	-	3_prime_UTR_variant	CNTN2	Artery_Aorta(0.120)
30	AST	2	1:205012106:G:C	1	205012106	G	C	0.91456	0.991364	-	0.03733	0.1251	-	0.004296	0.1128	-	17.5763	17.4388	0.572819	-	0.132247	0.258873	-	-	upstream_gene_variant	CNTN2	-
30	AST	2	1:205023764:T:C	1	205023764	T	C	0.91792	0.991143	-	0.04071	0.1807	-	0.004409	0.1133	-	19.8052	19.5814	0.9557	-	0.57275	0.575599	-	-	intron_variant	CNTN2	-
30	AST	3	1:205473207:A:C	1	205473207	A	C	0.7141	0.5767	0.6871	-0.01644	0.02657	-0.00953552	0.00269	0.0179	0.00471892	8.87943	9.00575	0.861022	1.3634	0.978372	0.994385	-	-	upstream_gene_variant	CDK18	-
33	AST	1	1:220970028:A:G	1	220970028	A	G	0.7026	0.93197	0.8024	0.01993	0.01672	0.0191291	0.002648	0.03847	0.00538761	16.0989	13.2828	0.17794	3.41522	0.922155	0.985978	-	-	missense_variant	MARC1	-
37	AST	1	1:247601357:G:A	1	247601357	G	A	0.4034	0.1478	0.5311	-0.01584	-0.001968	-0.00451752	0.002461	0.02579	0.00428304	8.95195	9.91245	0.0272541	0.535299	0.0333386	0.191528	-	-	intron_variant	NLRP3	-
37	AST	1	1:247603463:G:A	1	247603463	G	A	0.4037	0.148	0.5332	-0.0158	-0.001996	-0.00402743	0.002462	0.02581	0.00431488	8.76472	9.85859	0.0276316	0.45516	0.026933	0.170687	-	-	intron_variant	NLRP3	-
37	AST	1	1:247612435:A:T	1	247612435	A	T	0.4027	0.2253	0.5597	-0.01606	0.003239	-0.00976046	0.002472	0.02134	0.00439266	10.6874	10.0858	0.0558333	1.58031	0.285419	0.287891	-	-	downstream_gene_variant	NLRP3,OR2B11	-
37	AST	1	1:247612562:T:C	1	247612562	T	C	0.5967	0.5536	0.4344	0.01607	-0.01323	0.0107987	0.002471	0.01796	0.00438852	10.7932	10.1051	0.335976	1.85799	0.617793	0.298829	-	-	downstream_gene_variant	NLRP3,OR2B11	-
38	AST	1	2:11878495:C:G	2	11878495	C	G	0.5724	0.7855	0.22	-0.01531	-0.05713	-0.00987874	0.002458	0.02226	0.00552387	10.5122	9.32744	1.98828	1.13244	-	0.1213	-	-	intron_variant	AC012456.4,LPIN1	-
38	AST	1	2:11882651:T:C	2	11882651	T	C	0.5743	0.8684	0.2262	-0.0155	-0.04281	-0.00883705	0.002455	0.02794	0.00535343	10.178	9.56457	0.90146	1.00527	-	0.196591	-	-	intron_variant	AC012456.4,LPIN1	-
38	AST	1	2:11887435:G:A	2	11887435	G	A	0.574	0.8997	0.1954	-0.01359	-0.03473	-0.00974255	0.002457	0.03328	0.00550521	8.25446	7.49735	0.527705	1.11477	-	0.109703	-	-	intron_variant	AC012456.4,LPIN1	-
38	AST	1	2:11890138:T:C	2	11890138	T	C	0.6345	0.90596	0.2063	-0.01492	-0.02092	-0.0106656	0.002522	0.03364	0.00550895	9.28391	8.4815	0.272441	1.27686	-	0.285492	-	-	intron_variant	AC012456.4,LPIN1	-
39	AST	1	2:27730940:T:C	2	27730940	T	C	0.6046	0.869	0.5078	-0.02439	0.01305	-0.0391744	0.002478	0.02781	0.00427413	38.1244	22.1321	0.194576	19.3069	0.0133332	-	-	0.580111	missense_variant	GCKR	-
39	AST	1	2:27734972:G:A	2	27734972	G	A	0.5543	0.6851	0.5051	-0.02487	-0.0332	-0.0392829	0.002438	0.01883	0.00433615	40.4851	23.7071	1.1086	18.8822	0.836559	0.184077	-	0.274922	intron_variant	GCKR	-
39	AST	1	2:27741072:C:G	2	27741072	C	G	0.5644	0.5787	0.5096	-0.02472	-0.01786	-0.0386187	0.002444	0.01755	0.00433662	39.1167	23.3223	0.51027	18.2736	0.0486276	0.176736	-	0.0436428	intron_variant	GCKR	-
39	AST	1	2:27741105:A:G	2	27741105	A	G	0.5646	0.7135	0.5102	-0.02471	-0.02778	-0.0386239	0.002444	0.01926	0.00433542	39.4094	23.3041	0.826235	18.2879	0.081387	0.170197	-	0.0454877	intron_variant	GCKR	-
39	AST	1	2:27752871:C:T	2	27752871	C	T	0.5656	0.6611	0.5085	-0.02492	-0.01492	-0.0391787	0.00246	0.01857	0.00441495	38.9045	23.3911	0.374979	18.1518	0.0170507	0.113511	-	0.0290113	intergenic_variant	NA	-
39	AST	2	2:28629892:T:C	2	28629892	T	C	0.4619	0.7173	0.1855	-0.02271	-0.02649	-5.5419e-05	0.002437	0.02017	0.00554317	17.2026	19.9295	0.723378	0.00347821	0.102978	0.0561201	-	-	intron_variant	FOSL2	Artery_Aorta(0.180);Colon_Transverse(0.170);Skin_Not_Sun_Exposed_Suprapubic(0.140);Heart_Atrial_Appendage(0.212)
39	AST	2	2:28632377:G:A	2	28632377	G	A	0.4363	0.2379	0.1739	-0.02302	-0.001851	-0.00129414	0.002449	0.02163	0.00568058	17.4179	20.2621	0.0306755	0.0862987	0.189594	0.223134	-	-	intron_variant	FOSL2	-
39	AST	2	2:28634790:G:A	2	28634790	G	A	0.4359	0.2287	0.1748	-0.02303	0.003113	-0.00194882	0.002451	0.02197	0.00565958	17.476	20.2473	0.0519186	0.136326	0.199019	0.223718	-	-	splice_region_variant	FOSL2	-
40	AST	1	2:31609942:G:A	2	31609942	G	A	0.03359	-	-	-0.03628	-0.06671	-	0.006543	0.193	-	7.55253	7.53137	0.136911	-	0.595701	0.590821	-	-	intron_variant	XDH	-
40	AST	1	2:31610291:G:T	2	31610291	G	T	0.03471	-	-	-0.0347	-0.06245	-	0.006437	0.1826	-	7.17483	7.15379	0.135283	-	0.261699	0.260459	-	-	intron_variant	XDH	-
43	AST	1	2:37325780:A:G	2	37325780	A	G	0.349	0.05518	0.1731	0.01349	0.003444	0.00899827	0.00254	0.04783	0.00576966	7.38658	6.96253	0.0256735	0.92497	-	0.106318	-	-	3_prime_UTR_variant	EIF2AK2,GPATCH11	-
43	AST	1	2:37383772:G:A	2	37383772	G	A	0.3929	0.2905	0.7282	0.01288	0.01965	0.0197446	0.002486	0.0192	0.00516371	9.81673	6.65623	0.514135	3.88123	0.312588	0.203931	-	-	intron_variant	EIF2AK2	Artery_Aorta(0.179);Artery_Tibial(0.195);Whole_Blood(0.197)
43	AST	1	2:37383830:T:C	2	37383830	T	C	0.3959	0.2913	0.728	0.01322	0.01929	0.0197057	0.002485	0.0192	0.00517192	10.1479	6.98375	0.501624	3.85732	0.428599	0.296635	-	-	intron_variant	EIF2AK2	-
44	AST	1	2:39183449:T:C	2	39183449	T	C	0.00815	-	-	-0.07556	0.1374	-	0.01279	0.2105	-	8.32744	8.45988	0.289097	-	0.652913	0.64901	-	-	intron_variant	AC019171.1,ARHGEF33	-
44	AST	1	2:39241107:G:A	2	39241107	G	A	0.006481	-	-	-0.0741	0.1543	-	0.0133	0.2502	-	7.49662	7.59747	0.26968	-	0.103338	0.109601	-	-	missense_variant	SOS1	-
44	AST	1	2:39258838:C:G	2	39258838	C	G	0.009478	-	-	-0.06663	0.1824	-	0.01162	0.2243	-	7.88174	8.00858	0.380797	-	0.243529	0.241074	-	-	intron_variant	SOS1	-
46	AST	1	2:43451957:G:A	2	43451957	G	A	0.07318	0.007582	-	0.03829	0.1567	-	0.004638	0.1308	-	15.957	15.821	0.636553	-	0.64251	0.618897	-	-	missense_variant	AC010883.5,THADA,ZFP36L2	-
46	AST	1	2:43464818:G:A	2	43464818	G	A	0.07351	0.007528	-	0.03777	0.1451	-	0.004628	0.1304	-	15.6029	15.4792	0.575405	-	0.308179	0.32428	-	-	intron_variant	AC010883.5,THADA	-
46	AST	2	2:44072576:G:T	2	44072576	G	T	0.6771	0.8426	-	0.01661	-0.002226	-	0.002589	0.02459	-	9.72584	9.85305	0.0325127	-	0.60218	0.589674	-	-	intron_variant	ABCG8	-
46	AST	2	2:44073881:T:C	2	44073881	T	C	0.6769	0.8353	-	0.0158	0.003669	-	0.002587	0.02401	-	8.94386	8.9947	0.056235	-	0.10469	0.126983	-	-	intron_variant	ABCG8	Colon_Transverse(0.118)
46	AST	2	2:44074431:C:T	2	44074431	C	T	0.6752	0.8731	-	0.01605	0.0003018	-	0.002583	0.02737	-	9.21311	9.28609	0.00383776	-	0.184007	0.223933	-	-	intron_variant	ABCG8	Colon_Transverse(0.819)
47	AST	1	2:48256981:G:C	2	48256981	G	C	0.3878	0.2502	0.09991	0.02329	0.02969	0.0100373	0.00249	0.0204	0.00707701	20.2607	20.0713	0.836956	0.806586	0.060534	0.116282	-	-	intron_variant	AC079807.4	-
47	AST	1	2:48270092:T:C	2	48270092	T	C	0.3882	0.2847	0.113	0.02324	0.04235	0.00961919	0.002489	0.01946	0.00673471	20.4558	20.0043	1.52965	0.814725	0.160007	0.100473	-	-	intron_variant	AC079807.4	-
47	AST	1	2:48274591:G:T	2	48274591	G	T	0.3867	0.2601	0.1116	0.0235	0.03121	0.00954292	0.002491	0.02005	0.0069057	20.5144	20.4035	0.922401	0.77727	0.140814	0.245832	-	-	intron_variant	AC079807.4	-
47	AST	1	2:48274592:A:T	2	48274592	A	T	0.3867	0.2621	0.1117	0.02343	0.03627	0.00970785	0.002491	0.02005	0.00691862	20.5615	20.2873	1.15209	0.794328	0.162204	0.190241	-	-	intron_variant	AC079807.4	-
47	AST	1	2:48285113:T:C	2	48285113	T	C	0.3868	0.2857	0.1126	0.0234	0.04363	0.00973033	0.002491	0.01937	0.00689142	20.7508	20.2376	1.61451	0.801438	0.302714	0.171066	-	-	intron_variant	AC079807.4	-
48	AST	1	2:54709061:G:C	2	54709061	G	C	0.4952	0.8284	0.5894	0.01382	0.05013	0.00801498	0.002421	0.02538	0.00474905	8.70071	7.94289	1.31652	1.03873	0.171109	0.0952991	-	-	intron_variant	SPTBN1	Thyroid(0.109)
48	AST	1	2:54711229:T:C	2	54711229	T	C	0.4973	0.8411	0.5708	0.01411	0.05067	0.00617814	0.002421	0.02644	0.00457964	8.48892	8.25151	1.25718	0.751236	0.181617	0.178084	-	-	intron_variant	SPTBN1	-
48	AST	1	2:54711543:G:A	2	54711543	G	A	0.4922	0.8276	0.5864	0.01393	0.04935	0.00697338	0.002421	0.02535	0.00462029	8.54653	8.05924	1.28764	0.881987	0.158074	0.121271	-	-	intron_variant	SPTBN1	-
48	AST	1	2:54712572:T:C	2	54712572	T	C	0.4965	0.8415	0.5714	0.01399	0.04905	0.00626978	0.002423	0.02647	0.00457821	8.37253	8.11077	1.19466	0.767388	0.124851	0.133451	-	-	intron_variant	SPTBN1	-
48	AST	1	2:54714066:A:G	2	54714066	A	G	0.4963	0.8404	0.587	0.014	0.04797	0.00698831	0.002421	0.02641	0.00461142	8.57774	8.13374	1.15917	0.887186	0.152072	0.141744	-	-	intron_variant	SPTBN1	-
49	AST	1	2:60509080:C:T	2	60509080	C	T	0.5863	0.6509	0.7764	-0.01348	0.04225	-0.0229474	0.002458	0.01819	0.00545752	9.78755	7.38143	1.69476	4.58271	0.217654	-	-	-	intergenic_variant	NA	-
51	AST	1	2:85415429:A:T	2	85415429	A	T	0.6103	0.7673	0.2905	0.01545	0.04273	0.00845366	0.002495	0.02146	0.00475675	10.0377	9.22723	1.33288	1.12184	0.442639	0.122556	-	-	intron_variant	TCF7L1,TCF7L1-IT1	-
51	AST	1	2:85447484:A:T	2	85447484	A	T	0.606	0.8837	0.3327	0.0164	0.008109	0.00833729	0.002509	0.0294	0.00478477	10.3863	10.2007	0.106411	1.08923	0.501021	0.820203	-	-	intron_variant	TCF7L1	-
53	AST	1	2:101599338:T:A	2	101599338	T	A	0.1378	0.1076	-	-0.02654	-0.0783	-	0.00349	0.02736	-	14.574	13.5439	2.37553	-	0.123165	0.0119527	-	-	non_coding_transcript_exon_variant	NPAS2	-
53	AST	2	2:101924635:T:C	2	101924635	T	C	0.005112	-	-	0.1207	-	-	0.01676	-	-	12.2256	12.2256	-	-	0.999996	0.999998	-	-	missense_variant	MIR5696,RNF149	-
55	AST	1	2:111877744:C:G	2	111877744	C	G	0.03162	0.008521	0.08389	0.03094	0.005187	0.0346856	0.006858	0.09773	0.00756401	9.85543	5.19135	0.0187831	5.34422	0.182205	-	-	-	intron_variant	AC096670.3,ACOXL,BCL2L11	-
55	AST	1	2:111894391:A:G	2	111894391	A	G	0.03176	0.008627	0.08508	0.03086	-0.001561	0.0333475	0.006839	0.09755	0.00745381	9.63941	5.19306	0.00558044	5.11458	0.115252	-	-	-	intron_variant	BCL2L11	-
55	AST	1	2:111900904:G:T	2	111900904	G	T	0.03161	0.008572	0.08088	0.03086	-0.009776	0.0350362	0.006851	0.09856	0.00748326	10.0097	5.17689	0.0357457	5.54643	0.297057	-	-	-	intron_variant	BCL2L11	-
55	AST	1	2:111935939:T:G	2	111935939	T	G	0.07347	0.07183	0.09786	0.02272	-0.02015	0.0314387	0.004611	0.03282	0.00717133	9.8041	6.07908	0.268214	4.93349	0.291857	-	-	-	intergenic_variant	NA	-
55	AST	2	2:111599282:G:C	2	111599282	G	C	0.4902	0.3363	0.5366	0.01278	0.05182	0.00905586	0.002425	0.01872	0.00432487	8.42934	6.86535	2.24893	1.44047	0.516137	-	-	-	intron_variant	ACOXL	-
55	AST	2	2:111599706:G:A	2	111599706	G	A	0.4765	0.317	0.5393	0.0129	0.05266	0.00927162	0.002427	0.01895	0.00428589	8.60854	6.9725	2.26325	1.51543	0.482713	-	-	-	intron_variant	ACOXL	-
55	AST	3	2:111876613:G:C	2	111876613	G	C	0.0696	0.007425	-	-0.02715	-0.07491	-	0.00464	0.1132	-	8.36988	8.31179	0.294023	-	0.114877	0.134034	-	-	upstream_gene_variant	AC096670.3,ACOXL,BCL2L11	-
55	AST	3	2:111913056:T:C	2	111913056	T	C	0.09649	0.1064	-	-0.02389	-0.0009652	-	0.004092	0.02701	-	8.12073	8.27769	0.01256	-	0.160599	0.189922	-	-	intron_variant	BCL2L11	-
55	AST	4	2:111807677:G:A	2	111807677	G	A	0.2719	0.2044	0.4588	-0.0137	-0.001239	-0.0130253	0.002726	0.02231	0.00439503	8.19784	6.29959	0.0196731	2.5171	0.235099	-	-	-	intron_variant	ACOXL	-
55	AST	4	2:111811665:C:T	2	111811665	C	T	0.2734	0.1807	0.5017	-0.01384	0.02575	-0.0130879	0.002716	0.02284	0.00428047	8.17438	6.45917	0.585746	2.65145	0.366893	-	-	-	intron_variant	ACOXL	-
55	AST	4	2:111813085:A:C	2	111813085	A	C	0.3053	0.3753	0.5019	-0.01331	0.004538	-0.0132295	0.002628	0.01804	0.00432161	8.28634	6.3882	0.0961576	2.65675	0.332621	-	-	-	intron_variant	ACOXL	-
56	AST	1	2:113841030:A:G	2	113841030	A	G	0.4025	0.4551	0.06915	-0.02674	-0.04168	-0.0198831	0.002466	0.01726	0.00843243	28.8564	26.6692	1.80293	1.73572	0.957798	0.643992	-	-	upstream_gene_variant	RNU6-1180P	-
56	AST	2	2:112962272:A:G	2	112962272	A	G	0.04701	0.005697	-	0.04205	-0.0459	-	0.005728	0.1385	-	12.6094	12.6741	0.130571	-	0.291986	0.331246	-	-	intergenic_variant	NA	-
56	AST	2	2:112966130:C:T	2	112966130	C	T	0.04731	0.00516	-	0.04272	0.09663	-	0.0057	0.1445	-	13.2457	13.1776	0.29785	-	0.565199	0.634392	-	-	downstream_gene_variant	ZC3H8	-
56	AST	3	2:112792887:G:T	2	112792887	G	T	0.1443	0.192	0.03016	0.02119	0.03254	0.0100171	0.003444	0.02184	0.0120281	9.52129	9.11827	0.865684	0.392597	-	0.157587	-	-	intergenic_variant	NA	-
56	AST	3	2:112795492:G:A	2	112795492	G	A	0.1443	0.2911	0.02828	0.02113	0.003121	0.0104726	0.003446	0.0194	0.0125251	8.90136	9.06088	0.0593885	0.394606	-	0.137085	-	-	intergenic_variant	NA	-
56	AST	3	2:112799234:G:A	2	112799234	G	A	0.1441	0.1919	0.02977	0.02133	0.03224	0.00853202	0.003447	0.02187	0.0123764	9.51985	9.21512	0.852518	0.309287	-	0.186624	-	-	regulatory_region_variant	NA	-
56	AST	3	2:112799422:T:A	2	112799422	T	A	0.144	0.1924	0.02977	0.02113	0.02816	0.00853202	0.003448	0.0218	0.0123764	9.2855	9.05118	0.706757	0.309287	-	0.134606	-	-	regulatory_region_variant	NA	-
56	AST	3	2:112806244:T:C	2	112806244	T	C	0.1443	0.1922	0.03134	0.02105	0.03255	0.00829538	0.003446	0.02187	0.0120613	9.29516	8.99761	0.864355	0.30839	-	0.121458	-	-	regulatory_region_variant	NA	-
57	AST	1	2:134966562:C:A	2	134966562	C	A	0.0389	0.006727	-	-0.03584	-0.2591	-	0.006322	0.1696	-	7.97798	7.84298	0.897621	-	0.995243	0.99248	-	-	intron_variant	MGAT5	-
58	AST	1	2:136603276:T:C	2	136603276	T	C	0.7877	0.1721	0.3548	0.01659	-0.02553	0.00875705	0.003045	0.0258	0.00451479	7.36764	7.29362	0.491603	1.28047	0.111203	0.0613854	-	-	intron_variant	MCM6	-
60	AST	1	2:165610498:C:T	2	165610498	C	T	0.6092	0.94116	0.4648	-0.017	-0.0994	-0.00941985	0.002491	0.04984	0.00487748	11.71	11.0546	1.3362	1.27208	0.143467	0.0591941	-	-	intron_variant	COBLL1	-
60	AST	1	2:165612741:C:T	2	165612741	C	T	0.6091	0.94127	0.465	-0.01709	-0.09981	-0.00943077	0.002491	0.0498	0.00487825	11.815	11.1642	1.34634	1.27402	0.178457	0.0713599	-	-	intron_variant	COBLL1	-
60	AST	1	2:165619163:T:G	2	165619163	T	G	0.6089	0.94208	0.4635	-0.0171	-0.1058	-0.00944902	0.002491	0.05054	0.00488152	11.8395	11.1764	1.43992	1.27648	0.215186	0.072826	-	-	intron_variant	COBLL1	-
60	AST	1	2:165624349:T:A	2	165624349	T	A	0.622	0.9439	0.4508	-0.017	-0.09665	-0.00991572	0.002507	0.05124	0.00484332	11.7115	10.9232	1.2272	1.39117	0.133377	0.0627142	-	-	intron_variant	COBLL1	-
60	AST	2	2:165567137:C:T	2	165567137	C	T	0.04134	0.1173	0.05154	-0.03389	0.01843	-0.0105407	0.006063	0.02672	0.00929088	6.42125	7.64295	0.30949	0.590784	-	0.236331	-	-	intron_variant	COBLL1	-
61	AST	1	2:169774071:C:A	2	169774071	C	A	0.6554	0.91206	0.9582	-0.02413	-0.06838	-0.0216882	0.00254	0.03285	0.0106178	22.135	20.678	1.42735	1.38627	0.122347	0.0429995	-	-	upstream_gene_variant	SPC25	-
61	AST	1	2:169774959:A:G	2	169774959	A	G	0.6512	0.91312	0.94057	-0.0241	-0.05721	-0.0223483	0.002535	0.03293	0.00958824	22.3321	20.7068	1.08444	1.70413	0.100958	0.0282284	-	-	downstream_gene_variant	ABCB11	-
61	AST	1	2:169776140:T:A	2	169776140	T	A	0.6404	0.90883	-	-0.02467	-0.05604	-	0.002541	0.03227	-	22.0136	21.5581	1.08377	-	0.242388	0.246396	-	-	downstream_gene_variant	ABCB11	-
61	AST	1	2:169801488:A:G	2	169801488	A	G	0.6543	0.93185	-	-0.02494	-0.03043	-	0.002555	0.03836	-	21.9158	21.7822	0.368944	-	0.0634124	0.148475	-	-	intron_variant	ABCB11	-
61	AST	1	2:169802252:G:T	2	169802252	G	T	0.6537	0.8741	-	-0.02499	0.05239	-	0.002554	0.02704	-	20.9252	21.8826	1.27832	-	0.205967	0.175866	-	-	intron_variant	ABCB11	-
61	AST	1	2:169812217:T:C	2	169812217	T	C	0.652	0.95877	-	-0.02491	-0.003111	-	0.002561	0.05563	-	21.6015	21.6344	0.0198134	-	0.0415034	0.134984	-	-	intron_variant	ABCB11	-
61	AST	2	2:169859716:C:T	2	169859716	C	T	0.0561	0.236	0.3551	0.02715	-0.02068	0.0302474	0.005286	0.02034	0.00450108	15.475	6.55232	0.509636	10.7407	0.12654	-	-	0.15052	intron_variant	ABCB11	-
61	AST	2	2:169860718:A:G	2	169860718	A	G	0.05616	0.311	0.3576	0.02728	-0.006398	0.0302645	0.005285	0.01871	0.00449714	15.8745	6.61152	0.135261	10.7696	0.114961	-	-	0.169578	intron_variant	ABCB11	-
61	AST	2	2:169861727:C:G	2	169861727	C	G	0.05612	0.3104	0.3568	0.02732	-0.006828	0.0300558	0.005287	0.01872	0.00448399	15.8044	6.62455	0.14551	10.6897	0.103561	-	-	0.141713	intron_variant	ABCB11	-
61	AST	2	2:169866414:A:T	2	169866414	A	T	0.05574	0.3112	0.3567	0.02812	-0.006313	0.0300506	0.005304	0.01869	0.00448389	16.1295	6.94023	0.133398	10.6867	0.180041	-	-	0.140623	intron_variant	ABCB11	-
61	AST	2	2:169870295:C:A	2	169870295	C	A	0.05601	0.326	0.3564	0.02773	0.00868	0.0299353	0.005294	0.0185	0.00447966	16.4566	6.78962	0.194544	10.6291	0.116146	-	-	0.123024	intron_variant	ABCB11	-
61	AST	2	2:169872462:A:G	2	169872462	A	G	0.05703	0.3152	0.3567	0.02757	0.001057	0.0298512	0.005249	0.01854	0.00447581	16.1792	6.8236	0.0202078	10.5905	0.119681	-	-	0.11309	intron_variant	ABCB11	-
61	AST	2	2:169875736:A:G	2	169875736	A	G	0.05581	0.3102	0.352	0.02797	0.0004524	0.030156	0.005302	0.01873	0.00449823	16.3125	6.87782	0.00845056	10.6929	0.151026	-	-	0.141369	intron_variant	ABCB11	-
61	AST	3	2:169836730:T:C	2	169836730	T	C	0.07533	0.04592	0.1415	-0.02956	-0.04151	-0.0281352	0.004577	0.04358	0.00612566	14.8164	9.97539	0.467446	5.35962	0.163462	0.124497	-	-	intron_variant	ABCB11	-
61	AST	3	2:169857441:C:T	2	169857441	C	T	0.0757	0.0405	0.1559	-0.02908	-0.0375	-0.0272727	0.004562	0.04627	0.00590966	14.5724	9.73593	0.379161	5.40538	0.105809	0.0844312	-	-	intron_variant	ABCB11	-
61	AST	3	2:169857628:T:A	2	169857628	T	A	0.07614	0.04078	0.1554	-0.02996	-0.04002	-0.0265606	0.004551	0.04628	0.00591058	14.908	10.3367	0.412083	5.15501	0.262976	0.247597	-	-	intron_variant	ABCB11	-
61	AST	3	2:169858061:G:A	2	169858061	G	A	0.06214	0.006975	-	-0.03253	-0.04441	-	0.004985	0.1425	-	10.1892	10.1692	0.121876	-	0.0507928	0.102111	-	-	intron_variant	ABCB11	-
61	AST	3	2:169859166:A:G	2	169859166	A	G	0.0764	0.04077	0.1554	-0.02979	-0.03979	-0.0266068	0.004544	0.04626	0.00591062	14.8483	10.2572	0.409255	5.1709	0.230004	0.215465	-	-	intron_variant	ABCB11	-
62	AST	1	2:178741459:C:T	2	178741459	C	T	0.02653	-	-	-0.0412	-0.2343	-	0.007435	0.1684	-	7.66214	7.52268	0.784824	-	0.773097	0.642402	-	-	intron_variant	PDE11A	-
62	AST	1	2:178993329:G:A	2	178993329	G	A	0.0301	0.005424	-	-0.03746	-0.1095	-	0.007062	0.1309	-	7.03612	6.94686	0.394841	-	0.0798728	0.169875	-	-	intron_variant	RBM45	-
63	AST	1	2:179432185:A:G	2	179432185	A	G	0.3136	0.03451	0.03971	0.02766	0.05076	0.0111469	0.002607	0.06218	0.0103451	25.4144	25.5718	0.382679	0.550901	0.727713	0.673531	-	-	missense_variant	TTN,TTN-AS1	Adipose_Subcutaneous(0.256);Pituitary(0.223)
63	AST	1	2:179462494:A:G	2	179462494	A	G	0.3129	0.03429	0.03515	0.02739	0.06001	0.00751274	0.002608	0.06263	0.0109075	24.6276	25.0742	0.471111	0.308946	0.193129	0.226861	-	-	synonymous_variant	TTN,TTN-AS1	Esophagus_Muscularis(0.115);Pituitary(0.415)
64	AST	1	2:188003118:T:C	2	188003118	T	C	0.1991	0.02923	-	-0.01906	-0.1554	-	0.003041	0.06766	-	9.70774	9.43595	1.66491	-	0.311998	0.309758	-	-	intron_variant	AC007319.1	-
64	AST	1	2:188028317:G:A	2	188028317	G	A	0.1994	0.02908	-	-0.01891	-0.1707	-	0.00304	0.0681	-	9.59929	9.3046	1.91401	-	0.372041	0.234597	-	-	intron_variant	AC007319.1	-
64	AST	1	2:188151187:A:C	2	188151187	A	C	0.2012	0.08458	-	-0.0186	-0.0571	-	0.003031	0.03257	-	9.44977	9.07411	1.09921	-	0.0476715	0.150388	-	-	intron_variant	AC007319.1	-
64	AST	1	2:188165166:A:G	2	188165166	A	G	0.2013	0.03083	-	-0.01819	-0.1721	-	0.003025	0.06528	-	9.05286	8.74024	2.07672	-	0.146631	0.0738186	-	-	intron_variant	AC007319.1	-
69	AST	1	2:227100698:G:T	2	227100698	G	T	0.6474	0.8503	0.93037	0.02248	0.06152	0.0281957	0.002532	0.02534	0.00836669	21.3592	18.1684	1.8184	3.12396	0.10502	0.0396435	-	-	intergenic_variant	NA	-
69	AST	1	2:227106217:A:G	2	227106217	A	G	0.6469	0.8502	0.93096	0.02262	0.05583	0.0289749	0.002532	0.02532	0.00853658	21.5078	18.3849	1.56137	3.16223	0.115737	0.0653675	-	-	intergenic_variant	NA	-
69	AST	1	2:227107035:A:G	2	227107035	A	G	0.6469	0.8502	0.93069	0.02261	0.05579	0.0293613	0.002532	0.02532	0.00850679	21.563	18.3694	1.55961	3.25379	0.133414	0.0630622	-	-	intergenic_variant	NA	-
69	AST	1	2:227112754:C:T	2	227112754	C	T	0.6461	0.8499	0.92873	0.02273	0.05429	0.0280934	0.002531	0.02531	0.00841873	21.6148	18.5699	1.49549	3.0722	0.129899	0.0989307	-	-	regulatory_region_variant	NA	-
70	AST	1	2:233509761:C:A	2	233509761	C	A	0.6057	0.6036	0.2915	0.02304	0.02575	0.0321824	0.002484	0.01772	0.00560563	26.9527	19.752	0.835114	8.02655	-	0.113561	-	0.00491304	intron_variant	EFHD1,RN7SL359P	-
70	AST	1	2:233509791:C:G	2	233509791	C	G	0.6064	0.8231	0.2983	0.02308	0.0551	0.0317777	0.002485	0.02385	0.00556753	27.3112	19.8024	1.68041	7.94111	0.00680154	0.127854	-	0.00407007	intron_variant	EFHD1,RN7SL359P	-
70	AST	1	2:233517701:G:T	2	233517701	G	T	0.6033	0.7762	0.2244	0.02273	0.04241	0.0384824	0.002494	0.0222	0.0060626	27.3349	19.0997	1.25114	9.65989	0.0279042	0.0230395	-	0.29266	intron_variant	EFHD1,RN7SL359P	-
70	AST	1	2:233520254:A:T	2	233520254	A	T	0.5997	0.6222	0.2238	0.02361	0.02739	0.0394036	0.002494	0.01845	0.00610492	28.8928	20.5395	0.861185	9.96397	0.959831	0.616573	-	0.579879	intron_variant	EFHD1	Artery_Aorta(0.831);Breast_Mammary_Tissue(0.331);Liver(1.000);Prostate(0.654);Skin_Sun_Exposed_Lower_leg(0.726)
73	AST	1	3:12383714:G:A	3	12383714	G	A	0.1206	0.18	0.03951	-0.032	0.04848	-0.0121246	0.003708	0.02202	0.0110599	15.1781	17.2121	1.55766	0.563895	0.119039	0.0666534	-	-	intron_variant	PPARG	-
73	AST	1	3:12385828:A:G	3	12385828	A	G	0.1209	0.1759	0.03954	-0.03189	0.04958	-0.0120187	0.003708	0.02219	0.0110522	15.0651	17.0997	1.59413	0.557771	0.101665	0.0537501	-	-	intron_variant	PPARG	-
73	AST	3	3:12956905:C:T	3	12956905	C	T	0.1514	0.2139	0.1752	-0.02063	0.003554	-0.0105083	0.003357	0.02095	0.00560797	9.12188	9.09811	0.0628375	1.21498	0.247358	0.308322	-	-	intron_variant	IQSEC1	-
73	AST	3	3:12962074:G:A	3	12962074	G	A	0.1504	0.01725	0.1182	-0.02075	-0.0299	-0.0130227	0.003365	0.08638	0.00621828	9.88874	9.15581	0.137133	1.44085	0.428686	0.346006	-	-	missense_variant	IQSEC1	-
73	AST	3	3:12962914:G:A	3	12962914	G	A	0.1505	0.1211	0.1271	-0.02071	0.006986	-0.011886	0.003364	0.02616	0.00609348	9.42216	9.12822	0.102686	1.29155	0.313315	0.331896	-	-	intron_variant	IQSEC1	-
74	AST	1	3:24463266:A:G	3	24463266	A	G	0.1918	0.05455	-	-0.01897	0.09187	-	0.003074	0.04049	-	8.6558	9.1687	1.63318	-	0.139903	0.0515473	-	-	intron_variant	THRB	-
74	AST	1	3:24463309:T:C	3	24463309	T	C	0.1919	0.06956	-	-0.01892	0.0963	-	0.003074	0.03568	-	8.44069	9.12407	2.1577	-	0.332251	0.0467783	-	-	intron_variant	THRB	-
74	AST	1	3:24467811:C:T	3	24467811	C	T	0.1956	0.03135	-	-0.01938	0.1005	-	0.003052	0.05997	-	9.40494	9.66674	1.02794	-	0.145206	0.153096	-	-	intron_variant	RPL31P20,THRB	-
74	AST	1	3:24470019:G:C	3	24470019	G	C	0.1967	0.3494	-	-0.01927	0.01661	-	0.003046	0.01793	-	8.92518	9.60022	0.450692	-	0.0515928	0.131949	-	-	intron_variant	RPL31P20,THRB	-
74	AST	1	3:24472447:C:G	3	24472447	C	G	0.1959	0.03156	-	-0.0192	0.1041	-	0.00305	0.05962	-	9.24177	9.51253	1.09258	-	0.115584	0.109254	-	-	non_coding_transcript_exon_variant	RPL31P20,THRB	-
75	AST	1	3:33127867:G:T	3	33127867	G	T	0.7128	0.6794	-	0.02592	0.0007256	-	0.002675	0.01877	-	21.0898	21.477	0.0136029	-	0.185465	0.187232	-	-	intron_variant	GLB1,TMPPE	-
75	AST	1	3:33129157:G:A	3	33129157	G	A	0.7128	0.6787	-	0.02593	0.002097	-	0.002675	0.0188	-	21.15	21.4929	0.0403929	-	0.192305	0.19409	-	-	intron_variant	GLB1,TMPPE	-
75	AST	1	3:33129837:T:C	3	33129837	T	C	0.7128	0.68	-	0.02593	0.001212	-	0.002675	0.0188	-	21.122	21.4929	0.022918	-	0.191913	0.193441	-	-	intron_variant	GLB1,TMPPE	-
75	AST	1	3:33129985:A:C	3	33129985	A	C	0.7128	0.6801	-	0.02591	0.001204	-	0.002675	0.01881	-	21.0909	21.4611	0.0227505	-	0.178766	0.180359	-	-	intron_variant	GLB1,TMPPE	-
75	AST	1	3:33132144:A:G	3	33132144	A	G	0.713	0.7397	-	0.02599	0.005347	-	0.002675	0.02018	-	21.3782	21.5884	0.101804	-	0.244294	0.242115	-	-	3_prime_UTR_variant	GLB1,TMPPE	-
76	AST	1	3:39340346:T:C	3	39340346	T	C	0.92742	0.8487	-	-0.03035	-0.03959	-	0.004661	0.02364	-	10.7181	10.1283	1.02691	-	0.152578	0.114305	-	-	intergenic_variant	NA	-
76	AST	1	3:39343522:T:C	3	39343522	T	C	0.92732	0.822	-	-0.03051	-0.03203	-	0.004658	0.02233	-	10.6957	10.2401	0.819702	-	0.137599	0.144655	-	-	intergenic_variant	NA	-
76	AST	1	3:39356048:A:G	3	39356048	A	G	0.92724	0.8221	-	-0.03052	-0.03145	-	0.004657	0.02231	-	10.691	10.2505	0.799605	-	0.135994	0.147545	-	-	intergenic_variant	NA	-
76	AST	1	3:39357779:G:C	3	39357779	G	C	0.92717	0.8221	-	-0.03032	-0.03148	-	0.004654	0.02231	-	10.5794	10.138	0.800692	-	0.106671	0.116393	-	-	intergenic_variant	NA	-
76	AST	1	3:39358757:T:C	3	39358757	T	C	0.92736	0.8478	-	-0.0305	-0.03917	-	0.00466	0.02356	-	10.8099	10.2257	1.01592	-	0.183725	0.139798	-	-	intergenic_variant	NA	-
76	AST	1	3:39363874:G:A	3	39363874	G	A	0.92719	0.7904	-	-0.03055	-0.02876	-	0.004657	0.02084	-	10.6902	10.2692	0.775791	-	0.170109	0.152747	-	-	intergenic_variant	NA	-
77	AST	1	3:45964594:T:A	3	45964594	T	A	0.01187	0.08797	-	0.1299	-0.05759	-	0.01112	0.02946	-	23.8758	30.8008	1.29585	-	0.291897	0.245366	-	-	intron_variant	FYCO1	-
77	AST	1	3:45986999:G:A	3	45986999	G	A	0.01189	0.0884	-	0.1297	-0.05338	-	0.01112	0.02947	-	24.0311	30.709	1.15435	-	0.182809	0.198311	-	-	5_prime_UTR_variant	CXCR6,FYCO1	-
77	AST	1	3:45989519:T:C	3	45989519	T	C	0.01189	0.08926	-	0.1302	-0.05568	-	0.01112	0.02937	-	24.0563	30.9388	1.23669	-	0.360034	0.335249	-	-	3_prime_UTR_variant	CXCR6,FYCO1	-
79	AST	1	3:50308718:A:G	3	50308718	A	G	0.8985	0.98786	-	0.02684	0.02057	-	0.003992	0.09997	-	10.7595	10.7509	0.0772865	-	-	0.973611	-	-	intron_variant	SEMA3B,SEMA3B-AS1	-
80	AST	2	3:58314412:A:G	3	58314412	A	G	0.08195	0.2139	-	-0.06961	-0.06318	-	0.004426	0.02097	-	56.9682	55.0089	2.58706	-	0.157462	0.0447038	-	-	upstream_gene_variant	PXK,RP11-80H18.4,RPP14	-
80	AST	2	3:58317353:A:G	3	58317353	A	G	0.08189	0.2141	-	-0.06961	-0.06114	-	0.004427	0.02096	-	56.8055	54.9845	2.45169	-	0.1135	0.0433975	-	-	upstream_gene_variant	PXK,RP11-80H18.4	-
80	AST	2	3:58318224:A:G	3	58318224	A	G	0.0819	0.2141	-	-0.0696	-0.06112	-	0.004427	0.02096	-	56.7886	54.969	2.45036	-	0.109922	0.0421414	-	-	upstream_gene_variant	PXK,RP11-80H18.4	-
80	AST	3	3:58398877:G:A	3	58398877	G	A	0.1004	0.1796	-	-0.03673	0.0137	-	0.004003	0.0224	-	18.3507	19.3478	0.266965	-	0.132584	0.159216	-	-	3_prime_UTR_variant	PXK	-
83	AST	1	3:132217703:G:A	3	132217703	G	A	0.05227	0.00565	-	-0.05332	0.002951	-	0.005405	0.1476	-	22.1969	22.2286	0.00698337	-	0.699995	0.710312	-	-	intron_variant	DNAJC13	Adipose_Subcutaneous(0.294);Breast_Mammary_Tissue(0.309);Cells_Cultured_fibroblasts(0.186);Colon_Transverse(0.183);Esophagus_Gastroesophageal_Junction(0.187);Esophagus_Mucosa(0.148);Esophagus_Muscularis(0.240);Heart_Atrial_Appendage(0.187);Lung(0.272);Nerve_Tibial(0.191);Pancreas(0.333);Skin_Not_Sun_Exposed_Suprapubic(0.312);Skin_Sun_Exposed_Lower_leg(0.200);Small_Intestine_Terminal_Ileum(0.319);Spleen(0.320);Stomach(0.160);Thyroid(0.299)
83	AST	1	3:132235344:A:T	3	132235344	A	T	0.05432	0.005973	-	-0.05185	0.002755	-	0.005327	0.1435	-	21.6317	21.6633	0.00670371	-	0.214708	0.219443	-	-	splice_region_variant	DNAJC13	Adipose_Subcutaneous(0.294);Breast_Mammary_Tissue(0.309);Cells_Cultured_fibroblasts(0.186);Colon_Transverse(0.183);Esophagus_Gastroesophageal_Junction(0.187);Esophagus_Mucosa(0.148);Esophagus_Muscularis(0.240);Heart_Atrial_Appendage(0.187);Lung(0.272);Nerve_Tibial(0.191);Pancreas(0.333);Skin_Not_Sun_Exposed_Suprapubic(0.312);Skin_Sun_Exposed_Lower_leg(0.200);Small_Intestine_Terminal_Ileum(0.319);Spleen(0.320);Stomach(0.160);Thyroid(0.299)
83	AST	2	3:132217957:T:G	3	132217957	T	G	0.09026	0.009607	-	-0.03419	-0.1769	-	0.004243	0.1073	-	15.3201	15.1103	1.0034	-	0.101839	0.0694521	-	-	intron_variant	DNAJC13	-
83	AST	2	3:132421998:G:A	3	132421998	G	A	0.08507	0.008748	-	-0.03609	-0.1492	-	0.004357	0.1058	-	16.1079	15.9212	0.80003	-	0.24003	0.316185	-	-	intron_variant	NPHP3	-
86	AST	1	3:149112810:C:T	3	149112810	C	T	0.7054	0.218	0.5729	-0.01587	-0.02232	-0.0120673	0.002663	0.02274	0.00443496	10.3139	8.59671	0.486341	2.18645	0.00456145	0.10185	-	-	regulatory_region_variant	NA	-
86	AST	1	3:149114281:C:T	3	149114281	C	T	0.1325	0.1399	0.3222	0.02119	-0.007832	0.018919	0.00356	0.02558	0.0046534	11.9686	8.5776	0.119489	4.31964	0.818328	0.266549	-	-	regulatory_region_variant	NA	-
87	AST	1	3:151036229:C:T	3	151036229	C	T	0.7755	0.94857	0.7344	-0.01408	0.0167	-0.0160114	0.002893	0.04311	0.00491788	8.2136	5.94558	0.15585	2.94657	0.130361	-	-	-	intron_variant	GPR87,MED12L	-
88	AST	1	3:151994174:A:C	3	151994174	A	C	0.452	0.4284	0.5518	-0.01505	-0.02405	-0.0088412	0.002441	0.01793	0.00440026	10.0378	9.1533	0.745176	1.35153	0.437635	-	-	-	intron_variant	MBNL1	-
88	AST	1	3:152035637:G:A	3	152035637	G	A	0.4518	0.5364	0.5533	-0.01492	-0.02956	-0.00759723	0.002429	0.01735	0.00431139	9.74352	9.09012	1.05341	1.10764	0.386851	-	-	-	intron_variant	MBNL1	-
88	AST	1	3:152066793:A:G	3	152066793	A	G	0.4527	0.396	0.5188	-0.01472	-0.01787	-0.00842412	0.002428	0.01775	0.00452129	9.52187	8.8731	0.503001	1.20459	0.145394	-	-	-	intron_variant	MBNL1	-
89	AST	1	3:156795468:A:G	3	156795468	A	G	0.4034	0.5234	0.6943	0.0146	-0.008	0.0143689	0.002486	0.01812	0.00476765	10.0931	8.36829	0.181213	2.58843	0.122896	0.0824506	-	-	upstream_gene_variant	LINC00880,RP11-6F2.5	-
89	AST	1	3:156795525:A:G	3	156795525	A	G	0.4012	0.5048	0.6936	0.01453	-0.005942	0.0146166	0.002487	0.01803	0.00478676	10.1048	8.28853	0.129754	2.6456	0.105595	0.0695498	-	-	upstream_gene_variant	LINC00880,RP11-6F2.5	Artery_Tibial(0.286)
89	AST	1	3:156797225:T:C	3	156797225	T	C	0.4015	0.5246	0.6897	0.01442	-0.005964	0.014898	0.002486	0.01809	0.00475881	10.1026	8.17964	0.129808	2.75836	0.102292	0.0538002	-	-	upstream_gene_variant	LINC00880,RP11-6F2.5	Artery_Tibial(0.106)
89	AST	1	3:156797702:G:A	3	156797702	G	A	0.4013	0.5235	0.6924	0.01435	-0.005901	0.0151069	0.002483	0.0181	0.00472399	10.1417	8.12487	0.128189	2.85877	0.108776	0.0473125	-	-	upstream_gene_variant	LINC00880,RP11-6F2.5	Artery_Tibial(0.106)
89	AST	1	3:156798732:A:G	3	156798732	A	G	0.3981	0.2627	0.5438	0.01468	-0.008065	0.0110716	0.002478	0.01937	0.00437425	9.57316	8.50314	0.16932	1.9442	0.0460734	0.111468	-	-	upstream_gene_variant	LINC00880,RP11-6F2.5	Adipose_Subcutaneous(0.122);Artery_Tibial(0.153)
89	AST	1	3:156798775:T:C	3	156798775	T	C	0.3994	0.2749	0.5435	0.01478	-0.007543	0.0111981	0.002475	0.0186	0.00437314	9.72011	8.62936	0.164257	1.98099	0.0662616	0.150868	-	-	upstream_gene_variant	LINC00880,RP11-6F2.5	Adipose_Subcutaneous(0.111);Artery_Tibial(0.173)
90	AST	1	3:160319744:G:C	3	160319744	G	C	0.2802	0.08946	0.1469	0.01605	0.07806	0.0184144	0.002694	0.03248	0.00609855	11.0784	8.59203	1.78923	2.59651	0.210371	0.0251739	-	-	intergenic_variant	NA	-
91	AST	1	3:170082675:C:T	3	170082675	C	T	0.8854	0.98406	-	0.02339	0.06638	-	0.003782	0.0794	-	9.29611	9.20568	0.39454	-	0.117561	0.111242	-	-	intron_variant	SKIL	-
91	AST	1	3:170098443:A:T	3	170098443	A	T	0.8453	0.7167	0.8657	0.02206	-0.01134	0.00171976	0.003347	0.01959	0.00636985	8.19538	10.3596	0.249739	0.10393	0.504258	0.0077879	-	-	intron_variant	SKIL	-
93	AST	1	3:172294500:G:A	3	172294500	G	A	0.02552	-	-	-0.1127	-0.05149	-	0.007304	0.1773	-	52.9796	52.987	0.112663	-	1	1	-	-	intron_variant	RP11-408H1.3	-
93	AST	2	3:172310820:G:T	3	172310820	G	T	0.7126	0.7814	0.7423	-0.0179	0.0003285	-0.00390588	0.002679	0.02107	0.00520645	9.36704	10.6264	0.00543617	0.343773	0.281808	0.50338	-	-	non_coding_transcript_exon_variant	RP11-408H1.3	-
93	AST	2	3:172311712:A:G	3	172311712	A	G	0.716	0.7754	0.7264	-0.01796	-0.01803	-0.00606777	0.002685	0.02072	0.00518427	10.1963	10.6484	0.415436	0.616486	0.500402	0.361754	-	-	intron_variant	RP11-408H1.3	-
93	AST	2	3:172313367:T:C	3	172313367	T	C	0.7173	0.7809	0.7151	-0.01764	-0.01449	-0.0069763	0.002692	0.02095	0.00490254	9.99654	10.248	0.31055	0.810405	0.217714	0.134757	-	-	non_coding_transcript_exon_variant	RP11-408H1.3	-
94	AST	1	3:186389769:T:G	3	186389769	T	G	0.6696	0.2913	0.4331	0.01231	0.001929	0.015951	0.002577	0.02038	0.00444669	8.4573	5.74948	0.0340501	3.47587	0.299292	-	-	-	intron_variant	HRG	-
94	AST	1	3:186390627:C:T	3	186390627	C	T	0.3302	0.6425	0.5631	-0.01258	-0.001512	-0.0156326	0.002577	0.01898	0.00433621	8.72308	5.97797	0.0284897	3.50586	0.496635	-	-	-	missense_variant	HRG	-
95	AST	1	3:188058716:T:C	3	188058716	T	C	0.2572	0.6198	0.4422	0.01769	0.008707	0.0139288	0.002782	0.01849	0.00450431	11.7095	9.6916	0.195377	2.70204	0.28944	0.227252	-	-	intron_variant	LPP	-
95	AST	1	3:188059443:A:G	3	188059443	A	G	0.2572	0.6198	0.4419	0.01776	0.008765	0.013979	0.002782	0.01849	0.00450503	11.7945	9.76286	0.196904	2.71764	0.344194	0.26229	-	-	splice_region_variant	LPP	-
95	AST	1	3:188061714:C:T	3	188061714	C	T	0.2535	0.4057	0.4047	0.01746	0.002837	0.0138465	0.002794	0.01839	0.00452887	11.2422	9.38425	0.0568034	2.65115	0.10679	0.11519	-	-	intron_variant	LPP	-
95	AST	1	3:188066437:C:G	3	188066437	C	G	0.7463	0.5929	0.5658	-0.01756	-0.003266	-0.0120442	0.002795	0.01838	0.00450349	10.7275	9.47774	0.0660251	2.12575	0.0507304	0.137604	-	-	intron_variant	LPP	-
95	AST	1	3:188066953:T:G	3	188066953	T	G	0.7428	0.3833	0.5386	-0.0177	-0.01161	-0.0130498	0.002783	0.01843	0.00447989	11.4785	9.6953	0.276769	2.44611	0.207775	0.230282	-	-	intron_variant	LPP	-
95	AST	2	3:187884512:C:A	3	187884512	C	A	0.6037	0.6756	0.8162	0.01486	0.02909	0.006841	0.002476	0.01847	0.00588815	9.05814	8.70916	0.938323	0.61029	0.26716	0.27181	-	-	intron_variant	LPP	-
95	AST	2	3:187884853:A:G	3	187884853	A	G	0.6038	0.6823	0.8153	0.01498	0.03066	0.00679105	0.002479	0.0187	0.00587408	9.1689	8.81959	0.995274	0.606182	0.355565	0.326635	-	-	intron_variant	LPP	-
95	AST	2	3:187885436:A:C	3	187885436	A	C	0.6048	0.6912	0.8159	0.01496	0.03206	0.00666426	0.002483	0.01892	0.0058759	9.11447	8.77175	1.04494	0.590533	0.33349	0.285315	-	-	intron_variant	LPP	-
96	AST	1	3:189805311:C:T	3	189805311	C	T	0.01767	0.272	0.1292	-0.0465	-0.03831	0.00338484	0.00893	0.01959	0.00638144	2.58336	6.71727	1.29659	0.224884	0.124741	0.0650229	-	-	intron_variant	LEPREL1	-
96	AST	1	3:189808353:A:T	3	189808353	A	T	0.01811	0.03257	-	-0.04777	0.009687	-	0.008907	0.04509	-	6.74715	7.08745	0.0809772	-	0.134104	0.150012	-	-	intron_variant	LEPREL1	-
96	AST	1	3:189809668:C:T	3	189809668	C	T	0.01811	0.03369	-	-0.04778	0.002978	-	0.008913	0.04436	-	6.79997	7.08147	0.0238903	-	0.130695	0.148514	-	-	intron_variant	LEPREL1	-
96	AST	1	3:189809745:T:C	3	189809745	T	C	0.01811	0.03224	-	-0.04777	0.01405	-	0.008913	0.04527	-	6.69745	7.07877	0.121313	-	0.134522	0.147596	-	-	intron_variant	LEPREL1	-
96	AST	1	3:189809894:C:T	3	189809894	C	T	0.0181	0.03294	-	-0.04763	0.007731	-	0.008917	0.0449	-	6.71377	7.03532	0.0638413	-	0.119299	0.134482	-	-	intron_variant	LEPREL1	-
96	AST	1	3:189812236:C:T	3	189812236	C	T	0.01774	0.03349	-	-0.04892	0.0092	-	0.008951	0.04453	-	6.97798	7.33527	0.0776273	-	0.231626	0.25975	-	-	intron_variant	LEPREL1	-
98	AST	1	4:3477880:A:C	4	3477880	A	C	0.1884	0.209	0.1442	0.01841	-0.04185	0.0127758	0.003086	0.02155	0.00565625	8.77754	8.61322	1.28285	1.62157	0.679804	-	-	-	intron_variant	DOK7	-
98	AST	1	4:3477883:G:A	4	3477883	G	A	0.1866	0.1919	0.1423	0.01832	-0.02821	0.0129601	0.003098	0.02209	0.00569426	8.91721	8.47505	0.695541	1.64118	0.217191	-	-	-	intron_variant	DOK7	-
99	AST	1	4:8235220:C:A	4	8235220	C	A	0.008685	-	-	0.09617	0.5681	-	0.0132	0.2925	-	12.7542	12.4945	1.28308	-	1	1	-	-	missense_variant	SH3TC1	-
100	AST	1	4:23413701:C:T	4	23413701	C	T	0.4333	0.2267	0.4659	0.02083	0.03642	0.0057299	0.002443	0.02135	0.00433536	15.6423	16.8211	1.05534	0.729836	0.115453	0.09782	-	-	intergenic_variant	NA	-
100	AST	1	4:23413809:A:C	4	23413809	A	C	0.4334	0.2286	0.4689	0.02091	0.03674	0.00576645	0.002443	0.02129	0.00427471	15.7338	16.9442	1.07364	0.751176	0.164709	0.129638	-	-	intergenic_variant	NA	-
100	AST	1	4:23420004:C:T	4	23420004	C	T	0.4331	0.2254	0.4549	0.02087	0.03805	0.00504165	0.002448	0.02144	0.00441378	15.425	16.8171	1.11951	0.596281	0.110871	0.106466	-	-	intergenic_variant	NA	-
100	AST	2	4:23925987:G:A	4	23925987	G	A	0.6951	0.7678	0.6894	0.02071	-0.002037	0.0125854	0.002649	0.02169	0.00526301	14.9076	14.2704	0.033775	1.77497	0.997793	-	-	-	intergenic_variant	NA	-
100	AST	3	4:23810178:C:T	4	23810178	C	T	0.2501	0.229	0.08264	0.01573	0.04107	0.00223018	0.002797	0.02065	0.00781938	7.66797	7.72883	1.33053	0.110428	0.123536	0.0660109	-	-	intron_variant	PPARGC1A	-
100	AST	3	4:23810189:C:T	4	23810189	C	T	0.2497	0.1035	0.07954	0.01599	0.03167	0.0030243	0.002799	0.0287	0.00790688	7.64589	7.95404	0.568931	0.153602	0.0601812	0.111804	-	-	intron_variant	PPARGC1A	-
100	AST	3	4:23813180:C:T	4	23813180	C	T	0.2502	0.2231	0.0842	0.01616	0.03673	0.00197648	0.002795	0.02085	0.007696	7.91901	8.1312	1.10717	0.0983683	0.149042	0.13495	-	-	intron_variant	PPARGC1A	-
100	AST	3	4:23825732:T:G	4	23825732	T	G	0.2608	0.3559	0.05761	0.01626	0.03063	0.00485579	0.002775	0.01853	0.00835148	8.49039	8.33313	1.00731	0.251075	0.202172	0.182818	-	-	intron_variant	PPARGC1A	-
100	AST	4	4:24027226:C:A	4	24027226	C	A	0.5098	0.6307	0.3265	0.01892	0.02293	0.00230623	0.002425	0.01873	0.004616	12.3233	14.2154	0.655879	0.209472	-	0.922894	-	-	intergenic_variant	NA	Lung(0.109)
101	AST	1	4:26152727:A:G	4	26152727	A	G	0.0156	-	-	0.07982	0.03565	-	0.009741	0.2804	-	15.5964	15.5983	0.0463226	-	1	1	-	-	regulatory_region_variant	NA	-
101	AST	2	4:26407729:G:A	4	26407729	G	A	0.08474	0.04327	0.2578	0.02933	-0.01943	0.00245314	0.004344	0.04172	0.00491664	7.02609	10.8357	0.192862	0.20914	0.184293	0.215645	-	-	intron_variant	RBPJ	-
101	AST	2	4:26414002:C:T	4	26414002	C	T	0.08511	0.08968	0.2647	0.02896	0.01116	0.00386521	0.004337	0.02968	0.00487969	7.4832	10.6141	0.150637	0.36825	0.126168	0.129955	-	-	intron_variant	RBPJ	-
101	AST	2	4:26415620:C:T	4	26415620	C	T	0.07677	0.08868	0.2624	0.03057	0.009954	0.00308774	0.004533	0.02976	0.00489351	7.12814	10.8119	0.131932	0.277326	0.145346	0.160933	-	-	intron_variant	RBPJ	-
101	AST	2	4:26417668:G:A	4	26417668	G	A	0.08512	0.09142	0.2638	0.02911	0.01291	0.00312257	0.004338	0.02955	0.00488456	7.31515	10.7122	0.179015	0.281793	0.145518	0.161668	-	-	intron_variant	RBPJ	-
101	AST	3	4:26165165:T:G	4	26165165	T	G	0.1635	0.4217	0.128	0.01539	0.03166	0.0144589	0.003281	0.01766	0.00652689	7.19915	5.56488	1.1366	1.57283	0.0500992	0.142908	-	-	5_prime_UTR_variant	RBPJ	-
101	AST	3	4:26166830:T:C	4	26166830	T	C	0.1647	0.4189	0.1298	0.01598	0.03916	0.014767	0.003274	0.01795	0.0065198	7.81787	5.97628	1.53554	1.62864	0.15684	0.201337	-	-	intron_variant	RBPJ	-
101	AST	3	4:26174563:G:T	4	26174563	G	T	0.1669	0.3935	0.1388	0.01521	0.04343	0.0153428	0.003264	0.01826	0.00622964	7.61332	5.49987	1.75978	1.86066	0.10839	0.0614755	-	-	intron_variant	RBPJ	-
101	AST	3	4:26174921:C:A	4	26174921	C	A	0.17	0.4418	0.1403	0.01575	0.03563	0.0157553	0.003241	0.01828	0.00622473	7.96098	5.92953	1.29005	1.9442	0.161766	0.180089	-	-	intron_variant	RBPJ	-
101	AST	3	4:26177356:A:G	4	26177356	A	G	0.1693	0.41	0.1218	0.01576	0.04526	0.0161546	0.00325	0.01828	0.00643674	8.12808	5.90678	1.87651	1.91787	0.396343	0.168023	-	-	intron_variant	RBPJ	-
101	AST	3	4:26177372:T:C	4	26177372	T	C	0.1695	0.6789	0.1293	0.0158	0.01583	0.017385	0.00325	0.02072	0.00636234	7.73049	5.93376	0.351767	2.20164	0.063954	0.179855	-	-	intron_variant	RBPJ	-
102	AST	1	4:37485273:G:C	4	37485273	G	C	0.5854	0.646	0.4706	-0.01172	-0.02265	-0.0116868	0.002463	0.01842	0.0047204	7.35028	5.70972	0.659891	1.87636	0.155675	-	-	-	intron_variant	C4orf19	-
102	AST	1	4:37486328:A:C	4	37486328	A	C	0.5857	0.6467	0.4706	-0.01167	-0.02379	-0.0117059	0.002463	0.01842	0.00471978	7.3292	5.66614	0.706594	1.88168	0.152461	-	-	-	intron_variant	C4orf19	-
102	AST	1	4:37489082:G:A	4	37489082	G	A	0.5854	0.6458	0.4713	-0.01164	-0.02382	-0.0122232	0.002462	0.01841	0.00471202	7.4364	5.64418	0.70838	2.02295	0.196336	-	-	-	intron_variant	C4orf19	-
102	AST	1	4:37491386:T:C	4	37491386	T	C	0.5862	0.6469	0.4759	-0.01171	-0.02464	-0.0114831	0.002462	0.01842	0.00469753	7.34113	5.70514	0.742317	1.83847	0.16954	-	-	-	intron_variant	C4orf19	-
103	AST	1	4:48034488:T:C	4	48034488	T	C	0.2143	0.2324	0.1733	0.01873	0.009347	0.00866981	0.002956	0.02042	0.00569161	9.61601	9.62819	0.189001	0.893831	-	0.187311	-	-	intron_variant	NIPAL1	-
103	AST	1	4:48037926:A:G	4	48037926	A	G	0.2142	0.2073	0.1732	0.01865	0.01626	0.00863318	0.002956	0.02133	0.00569308	9.65033	9.5521	0.350785	0.888034	-	0.161053	-	-	missense_variant	NIPAL1	-
103	AST	1	4:48043936:A:G	4	48043936	A	G	0.2127	0.2081	0.1725	0.01878	0.01394	0.00872133	0.002968	0.02137	0.00569845	9.6704	9.60349	0.28887	0.899977	-	0.181912	-	-	downstream_gene_variant	NIPAL1	-
103	AST	1	4:48043945:G:A	4	48043945	G	A	0.2128	0.2323	0.1726	0.01885	0.008698	0.00875482	0.002968	0.02048	0.00569699	9.65267	9.66997	0.173245	0.905334	-	0.20779	-	-	downstream_gene_variant	NIPAL1	-
103	AST	1	4:48047591:T:C	4	48047591	T	C	0.2143	0.2382	0.1728	0.01853	0.005882	0.00852424	0.002958	0.02031	0.00572519	9.34333	9.42673	0.112319	0.864824	-	0.125287	-	-	intergenic_variant	NA	-
104	AST	1	4:77364799:A:G	4	77364799	A	G	0.7502	0.6098	0.7976	-0.01841	-0.0141	-0.0129523	0.002794	0.0179	0.00562193	11.4938	10.3541	0.365657	1.67307	0.102085	0.19132	-	-	intron_variant	SHROOM3	-
104	AST	1	4:77367582:A:G	4	77367582	A	G	0.7502	0.6183	0.7977	-0.01827	-0.02177	-0.0128876	0.002796	0.01805	0.00561149	11.5092	10.1945	0.642482	1.66476	0.092869	0.136058	-	-	intron_variant	SHROOM3	-
104	AST	1	4:77370557:A:G	4	77370557	A	G	0.7508	0.6194	0.7973	-0.01833	-0.01993	-0.0129573	0.002797	0.01806	0.00559132	11.5421	10.2501	0.568972	1.68862	0.100972	0.153288	-	-	intron_variant	SHROOM3	-
104	AST	1	4:77376813:A:G	4	77376813	A	G	0.7513	0.6158	0.7975	-0.01843	-0.02368	-0.012644	0.002801	0.01814	0.00561487	11.6131	10.3269	0.717251	1.61386	0.125477	0.182405	-	-	intron_variant	SHROOM3	-
105	AST	1	4:79578251:T:C	4	79578251	T	C	-	-	0.06807	-	-	-0.0594461	-	-	0.00833671	12.0004	-	-	12.0004	0.999863	-	-	0.999741	intron_variant	LINC01094	-
106	AST	1	4:88212722:G:A	4	88212722	G	A	0.2807	0.07744	0.3106	-0.04427	-0.04821	-0.029998	0.002692	0.03478	0.00474243	67.6753	60.0407	0.780668	9.59774	0.190794	0.111653	-	-	intergenic_variant	NA	-
106	AST	1	4:88212859:T:A	4	88212859	T	A	0.2804	0.06594	0.3106	-0.04424	-0.03371	-0.0299883	0.002692	0.03867	0.00474243	67.3437	59.9609	0.416401	9.59198	0.118372	0.12188	-	-	intergenic_variant	NA	-
106	AST	1	4:88213808:A:G	4	88213808	A	G	0.2806	0.2082	0.312	-0.04426	-0.02854	-0.0300732	0.002692	0.02179	0.00473351	67.636	60.0141	0.720625	9.67611	0.244238	0.138868	-	-	intergenic_variant	NA	-
106	AST	1	4:88214144:A:C	4	88214144	A	C	0.2804	0.06594	0.3106	-0.04424	-0.03366	-0.0299883	0.002692	0.03867	0.00474243	67.3431	59.9609	0.415602	9.59198	0.118247	0.121862	-	-	intergenic_variant	NA	-
106	AST	2	4:88283825:C:T	4	88283825	C	T	0.06243	0.007208	-	-0.03414	0.1491	-	0.005002	0.1377	-	10.9245	11.0567	0.554548	-	0.936183	0.919627	-	-	intron_variant	HSD17B11	-
108	AST	1	4:100065509:T:G	4	100065509	T	G	0.6143	0.1946	0.8644	-0.02215	-0.004686	-0.019973	0.002495	0.024	0.00622682	20.3002	18.1661	0.0730419	2.87335	0.447208	0.596067	-	-	intron_variant	ADH4,RP11-696N14.1	Cells_Cultured_fibroblasts(0.998);Esophagus_Mucosa(0.870);Spleen(0.967)
108	AST	1	4:99996373:G:T	4	99996373	G	T	0.5918	0.2917	0.8686	-0.02153	0.008222	-0.0226911	0.002476	0.02047	0.00652106	19.6893	17.4617	0.162454	3.29926	0.138586	0.0298738	-	-	intron_variant	ADH5	-
109	AST	1	4:103188709:C:T	4	103188709	C	T	0.07497	0.00982	-	0.07274	-0.05524	-	0.004616	0.1184	-	55.0128	55.2197	0.193265	-	0.997025	0.998504	-	-	missense_variant	SLC39A8	-
110	AST	1	4:146800922:C:T	4	146800922	C	T	0.4751	0.3478	0.4526	0.02032	-0.004003	0.0303311	0.002428	0.01853	0.0043949	25.3808	16.2359	0.0814633	11.2883	-	-	-	0.123426	intron_variant	ZNF827	Artery_Tibial(0.310)
110	AST	1	4:146814641:G:A	4	146814641	G	A	0.1661	0.08481	0.4384	0.05015	-0.01565	0.0304195	0.003255	0.03028	0.004396	59.6776	52.8335	0.218054	11.3446	-	-	-	0.155984	intron_variant	ZNF827	-
110	AST	1	4:146821410:C:A	4	146821410	C	A	0.1582	0.02507	0.4381	0.05438	0.05393	0.0300759	0.00332	0.07089	0.00431596	65.9355	59.5721	0.349884	11.4945	0.999999	0.999991	-	0.215858	intron_variant	ZNF827	-
110	AST	2	4:146860186:A:G	4	146860186	A	G	0.96346	-	-	0.04336	0.2574	-	0.006139	0.1496	-	11.991	11.7881	1.06892	-	0.923179	0.920594	-	-	upstream_gene_variant	ZNF827	-
114	AST	1	4:169343044:A:G	4	169343044	A	G	0.2012	0.02696	-	0.01881	0.0692	-	0.003024	0.06887	-	9.40994	9.30417	0.501693	-	0.929453	0.74688	-	-	missense_variant	DDX60L	-
115	AST	1	4:184203990:C:T	4	184203990	C	T	0.06429	0.01088	-	-0.02986	0.02957	-	0.00494	0.1029	-	8.76853	8.82437	0.111353	-	0.0872025	0.105511	-	-	synonymous_variant	WWC2	-
115	AST	1	4:184204228:T:C	4	184204228	T	C	0.06449	0.02434	0.02162	-0.02999	-0.04241	-0.0238924	0.004934	0.062	0.0143875	9.58754	8.91537	0.306313	1.01418	0.125124	0.130139	-	-	intron_variant	WWC2	-
115	AST	1	4:184206296:G:A	4	184206296	G	A	0.06452	0.0237	0.0212	-0.02984	-0.03836	-0.0246606	0.004933	0.06289	0.0142575	9.5544	8.83655	0.266087	1.07732	0.111397	0.108296	-	-	intron_variant	WWC2	-
117	AST	1	5:31020521:A:G	5	31020521	A	G	0.2821	0.3645	0.2798	-0.02195	-0.005509	-0.013913	0.00269	0.01802	0.0047752	16.7503	15.4744	0.119289	2.44698	0.0548469	0.248732	-	-	intergenic_variant	NA	-
117	AST	1	5:31021358:A:G	5	31021358	A	G	0.2801	0.2324	0.1549	-0.02231	0.003836	-0.0215717	0.002697	0.02093	0.00584709	18.5444	15.8809	0.0682472	3.64808	0.71711	0.451892	-	-	regulatory_region_variant	NA	-
118	AST	1	5:39533318:T:A	5	39533318	T	A	0.2485	0.2232	0.09244	0.04111	0.01407	0.0404842	0.002812	0.0216	0.00731099	54.1195	47.6758	0.288365	7.51298	1	0.999973	-	-	regulatory_region_variant	NA	-
118	AST	2	5:39414207:C:T	5	39414207	C	T	0.2768	0.3393	0.1912	0.03055	-0.00984	0.0248602	0.002704	0.01856	0.00547124	32.2968	28.8725	0.224759	5.25767	0.863099	0.829751	-	-	intron_variant	C9,DAB2	-
118	AST	3	5:39439979:G:A	5	39439979	G	A	0.05191	0.09949	0.07182	0.02583	0.04474	0.0433001	0.005339	0.02796	0.00804057	12.1365	5.88219	0.960321	7.14048	0.0123743	-	-	0.342281	intron_variant	DAB2	-
118	AST	3	5:39440266:C:A	5	39440266	C	A	0.03554	0.07917	0.07065	0.03251	0.0462	0.0419574	0.006481	0.03089	0.00793545	12.7873	6.27816	0.870471	6.90619	0.338234	0.123594	-	0.197435	intron_variant	DAB2	-
118	AST	3	5:39445552:A:C	5	39445552	A	C	0.0368	0.1934	0.08234	0.03105	0.003513	0.0383935	0.006412	0.02158	0.00751021	11.1799	5.89202	0.0601394	6.49693	0.0409431	0.126032	-	0.0641544	intron_variant	DAB2	-
118	AST	3	5:39451982:C:T	5	39451982	C	T	0.03805	0.006901	0.08355	0.03157	0.1919	0.0409356	0.006337	0.144	0.00754255	12.6906	6.20081	0.73838	7.24248	0.459245	0.138621	-	0.243816	intron_variant	DAB2	-
118	AST	3	5:39461255:G:T	5	39461255	G	T	0.03811	0.007116	0.08115	0.03154	0.1724	0.0387001	0.006327	0.1432	0.00763391	11.9352	6.20784	0.640878	6.39917	0.0698301	0.139844	-	0.051115	non_coding_transcript_exon_variant	DAB2	-
118	AST	3	5:39469488:A:T	5	39469488	A	T	0.03807	0.007101	0.08183	0.03153	0.1512	0.0374749	0.006329	0.1479	0.0076208	11.6045	6.20076	0.513381	6.0571	0.0336337	0.148315	-	0.0258574	intergenic_variant	NA	-
118	AST	3	5:39480602:C:T	5	39480602	C	T	0.03815	0.006972	0.08433	0.0314	0.1752	0.0374864	0.006324	0.1542	0.00758198	11.6295	6.16351	0.591966	6.11645	0.0146801	0.122772	-	0.0169467	intergenic_variant	NA	-
119	AST	1	5:55856375:G:T	5	55856375	G	T	0.2059	0.2236	0.1131	0.02172	-0.01906	0.00194193	0.002991	0.02095	0.00673646	10.326	12.4179	0.44017	0.111742	0.118885	0.110764	-	-	intron_variant	AC022431.2	-
119	AST	1	5:55860781:A:G	5	55860781	A	G	0.1917	0.09377	0.1103	0.02228	-0.04622	0.00157948	0.003073	0.0301	0.00683359	10.1993	12.3809	0.90431	0.0876663	0.130887	0.0731628	-	-	intron_variant	AC022431.2	-
119	AST	1	5:55861359:G:A	5	55861359	G	A	0.2061	0.2268	0.1141	0.0217	-0.01585	0.00224935	0.002989	0.02076	0.00670456	10.4158	12.412	0.351471	0.132384	0.106165	0.108953	-	-	intron_variant	AC022431.2	-
119	AST	1	5:55861595:G:A	5	55861595	G	A	0.2061	0.2271	0.1147	0.02177	-0.01464	0.00192221	0.002989	0.02073	0.00676017	10.4617	12.4873	0.318714	0.110056	0.118747	0.128451	-	-	intron_variant	AC022431.2	-
119	AST	1	5:55861601:G:A	5	55861601	G	A	0.206	0.2271	0.115	0.02178	-0.01464	0.00200012	0.00299	0.02073	0.00667924	10.447	12.4903	0.318714	0.116569	0.120064	0.129154	-	-	intron_variant	AC022431.2	-
119	AST	1	5:55861786:C:T	5	55861786	C	T	0.2003	0.2266	0.1142	0.02191	-0.01802	0.00166906	0.003021	0.02073	0.00677692	10.2429	12.3883	0.414879	0.0939555	0.121856	0.128551	-	-	intron_variant	AC022431.2	-
119	AST	1	5:55861894:G:A	5	55861894	G	A	0.2004	0.2284	0.1145	0.02191	-0.01705	0.00172984	0.00302	0.02069	0.00669535	10.2464	12.396	0.387322	0.0990183	0.120189	0.130857	-	-	intron_variant	AC022431.2	-
120	AST	1	5:70167426:A:G	5	70167426	A	G	0.5963	0.345	-	-0.01963	-0.03651	-	0.002533	0.02113	-	14.5555	14.0357	1.07567	-	0.261948	-	-	-	intergenic_variant	NA	-
120	AST	1	5:70168113:T:C	5	70168113	T	C	0.5963	0.345	-	-0.01963	-0.03651	-	0.002533	0.02113	-	14.5555	14.0357	1.07567	-	0.261948	-	-	-	intergenic_variant	NA	-
120	AST	1	5:70247508:C:T	5	70247508	C	T	0.6212	0.2607	-	-0.01968	-0.03416	-	0.002526	0.02271	-	14.5877	14.1772	0.877672	-	0.334725	-	-	-	intron_variant	SMN1	Adipose_Visceral_Omentum(0.425);Adrenal_Gland(0.948);Artery_Aorta(0.994);Artery_Tibial(0.947);Artery_Tibial(0.133);Brain_Amygdala(0.849);Brain_Caudate_basal_ganglia(0.126);Brain_Cerebellar_Hemisphere(0.244);Brain_Cerebellum(0.175);Brain_Hypothalamus(0.557);Brain_Substantia_nigra(0.637);Breast_Mammary_Tissue(0.976);Cells_Cultured_fibroblasts(0.972);Colon_Transverse(0.997);Esophagus_Gastroesophageal_Junction(0.519);Esophagus_Mucosa(0.944);Lung(0.325);Muscle_Skeletal(0.975);Nerve_Tibial(0.984);Pituitary(0.939);Skin_Not_Sun_Exposed_Suprapubic(0.731);Skin_Sun_Exposed_Lower_leg(0.425);Small_Intestine_Terminal_Ileum(0.959);Small_Intestine_Terminal_Ileum(0.990);Vagina(0.167);Vagina(0.128);Vagina(0.101)
121	AST	1	5:72277724:C:A	5	72277724	C	A	0.538	0.2731	0.324	0.04069	0.05323	0.0379429	0.002429	0.02031	0.00471726	77.7009	62.2598	2.05698	15.0586	0.104244	0.0928515	-	-	intron_variant	FCHO2	Cells_Cultured_fibroblasts(0.204)
121	AST	1	5:72335708:C:T	5	72335708	C	T	0.466	0.7263	0.6844	-0.04099	-0.05625	-0.0389228	0.002424	0.02023	0.00480677	79.2259	63.421	2.26543	15.251	0.198165	0.0871372	-	-	intron_variant	FCHO2	-
121	AST	1	5:72339109:T:C	5	72339109	T	C	0.4661	0.7336	0.6726	-0.04099	-0.05627	-0.0384019	0.002424	0.02046	0.00474145	79.1767	63.421	2.22511	15.2571	0.174367	0.0877801	-	-	intron_variant	FCHO2	-
121	AST	2	5:72204024:A:G	5	72204024	A	G	0.5404	0.268	0.364	0.03886	0.05932	0.0402728	0.002431	0.0204	0.00463731	74.8389	56.7903	2.43898	17.4198	-	-	-	0.136427	intron_variant	TNPO1	-
121	AST	2	5:72204099:A:G	5	72204099	A	G	0.5403	0.268	0.3643	0.03889	0.05927	0.0402476	0.002431	0.0204	0.00463643	74.9101	56.8763	2.43558	17.4054	-	-	-	0.130992	intron_variant	TNPO1	-
122	AST	1	5:74349230:G:A	5	74349230	G	A	0.04381	0.07101	0.07373	0.0503	0.05145	0.0353654	0.005966	0.03386	0.00800077	20.767	16.4655	0.890628	5.00618	0.445348	0.214149	-	-	upstream_gene_variant	RP11-229C3.2	Adipose_Subcutaneous(0.987);Adrenal_Gland(0.633);Artery_Aorta(0.897);Artery_Tibial(0.999);Colon_Transverse(1.000);Esophagus_Mucosa(0.826);Heart_Left_Ventricle(0.999);Lung(0.987);Minor_Salivary_Gland(0.154);Muscle_Skeletal(1.000);Nerve_Tibial(1.000);Skin_Not_Sun_Exposed_Suprapubic(0.992);Skin_Sun_Exposed_Lower_leg(0.675);Thyroid(0.994)
122	AST	1	5:74349500:G:A	5	74349500	G	A	0.04414	0.1788	0.07386	0.05018	0.00123	0.0352652	0.005948	0.02209	0.00800023	19.4462	16.4853	0.0197258	4.98164	0.163055	0.227722	-	-	upstream_gene_variant	RP11-229C3.2	-
122	AST	1	5:74349558:C:T	5	74349558	C	T	0.04414	0.1777	0.07197	0.05014	0.000432	0.0360454	0.005946	0.02213	0.00807796	19.5555	16.4708	0.00681716	5.09084	0.197154	0.218498	-	-	upstream_gene_variant	RP11-229C3.2	Minor_Salivary_Gland(0.396)
122	AST	1	5:74349630:G:A	5	74349630	G	A	0.04392	0.2064	0.1187	0.04981	0.0155	0.0124841	0.005961	0.02111	0.00670403	13.1033	16.1878	0.33461	1.20358	-	0.118301	-	-	upstream_gene_variant	RP11-229C3.2	-
122	AST	1	5:74349933:G:A	5	74349933	G	A	0.04424	0.181	0.07359	0.0501	-0.002557	0.0355588	0.005941	0.02201	0.00798586	19.3882	16.4722	0.0421465	5.07166	0.194291	0.221265	-	-	upstream_gene_variant	RP11-229C3.2	-
122	AST	2	5:74690076:T:C	5	74690076	T	C	0.09487	0.04869	0.02712	0.02392	-0.0624	-0.00422203	0.004145	0.0412	0.0130761	6.78068	8.10297	0.886447	0.126804	0.129001	0.0616525	-	-	intron_variant	COL4A3BP	-
124	AST	1	5:92574893:G:A	5	92574893	G	A	0.1217	0.2165	-	-0.02121	-0.02261	-	0.003679	0.02104	-	8.34525	8.0884	0.548912	-	0.0986329	0.112937	-	-	intergenic_variant	NA	-
126	AST	1	5:106876105:G:A	5	106876105	G	A	0.1393	0.01725	0.08496	-0.01821	-0.09991	-0.0066415	0.003487	0.07857	0.00744663	6.59482	6.75262	0.691407	0.428923	0.10316	0.0288596	-	-	intron_variant	EFNA5	-
126	AST	1	5:106878792:G:C	5	106878792	G	C	0.1525	0.6465	0.1189	-0.01924	-0.008945	-0.00444634	0.003367	0.01961	0.00695285	7.24367	7.95795	0.188233	0.281915	0.886165	0.969102	-	-	intron_variant	EFNA5	-
128	AST	1	5:122242724:C:T	5	122242724	C	T	0.019	-	-	0.05504	-0.4234	-	0.008696	0.2255	-	9.39308	9.60871	1.21871	-	0.987757	0.98828	-	-	intron_variant	SNX24	-
129	AST	1	5:127354423:T:A	5	127354423	T	A	0.2273	0.5918	0.3177	0.01332	0.003777	0.0199174	0.002899	0.01863	0.00471662	8.97224	5.36311	0.076062	4.6175	0.106796	-	-	-	intron_variant	CTC-228N24.3	Brain_Cerebellum(0.116)
129	AST	1	5:127354424:C:G	5	127354424	C	G	0.2274	0.5918	0.3176	0.01333	0.003793	0.0199222	0.002898	0.01864	0.00471749	8.9838	5.37361	0.0763652	4.61795	0.109205	-	-	-	intron_variant	CTC-228N24.3	Brain_Cerebellum(0.116)
130	AST	1	5:131796922:G:A	5	131796922	G	A	0.3503	0.484	0.324	-0.0193	-0.02484	-0.0124996	0.002537	0.01716	0.00457049	15.2544	13.5534	0.830495	2.20476	0.927499	0.411484	-	-	3_prime_UTR_variant	C5orf56	-
130	AST	1	5:131797547:A:G	5	131797547	A	G	0.3858	0.5543	0.5894	-0.01917	-0.02006	-0.00664308	0.00249	0.0173	0.00436463	13.2869	13.8622	0.608646	0.892782	0.0724935	0.588501	-	-	3_prime_UTR_variant	C5orf56	-
130	AST	2	5:131523035:C:T	5	131523035	C	T	0.07905	0.009123	-	0.02497	0.1683	-	0.004498	0.1193	-	7.6702	7.54751	0.800452	-	0.137678	0.183847	-	-	non_coding_transcript_exon_variant	P4HA2,P4HA2-AS1	-
130	AST	2	5:131539255:C:T	5	131539255	C	T	0.0799	0.009494	-	0.02485	0.1995	-	0.004465	0.1155	-	7.73945	7.58272	1.07511	-	0.225545	0.194446	-	-	intron_variant	AC063976.7,P4HA2	-
130	AST	2	5:131803537:T:C	5	131803537	T	C	0.08204	0.01009	-	0.02777	0.1928	-	0.004419	0.1194	-	9.63771	9.48216	0.973193	-	0.531603	0.529834	-	-	intron_variant	AC116366.6,C5orf56,Y_RNA	-
132	AST	1	5:141691371:A:C	5	141691371	A	C	0.7778	0.4339	0.94997	-0.01601	0.0105	-0.0126787	0.002924	0.01848	0.00991431	7.33376	7.35993	0.244193	0.696896	-	0.43107	-	-	3_prime_UTR_variant	SPRY4	-
132	AST	1	5:141693593:C:T	5	141693593	C	T	0.7828	0.4713	0.94731	-0.0154	0.002311	-0.0147856	0.002946	0.0188	0.00958741	7.1074	6.76476	0.0447135	0.909998	-	0.125095	-	-	3_prime_UTR_variant	SPRY4	-
132	AST	1	5:141695449:T:C	5	141695449	T	C	0.779	0.3582	0.94089	-0.01562	0.009276	-0.0127911	0.002931	0.01917	0.00917226	7.11266	7.00601	0.201715	0.787402	-	0.202989	-	-	intron_variant	SPRY4	-
133	AST	1	5:149439494:C:A	5	149439494	C	A	0.1147	0.09162	0.0858	-0.03384	-0.09719	-0.0226748	0.003812	0.03013	0.00749565	21.0426	18.164	2.90077	2.60453	0.533834	-	-	-	intron_variant	CSF1R	-
133	AST	1	5:149442232:C:A	5	149442232	C	A	0.09494	0.08264	0.07555	-0.0358	-0.09261	-0.0209293	0.004056	0.03154	0.00777451	20.0364	17.9663	2.47862	2.14864	0.140552	-	-	-	intron_variant	CSF1R	-
133	AST	1	5:149442474:G:A	5	149442474	G	A	0.1097	0.08621	0.07555	-0.03451	-0.09162	-0.0209293	0.003883	0.03114	0.00777451	20.3604	18.204	2.48692	2.14864	0.151953	-	-	-	intron_variant	CSF1R	-
133	AST	2	5:149428395:C:G	5	149428395	C	G	0.8048	0.96895	-	-0.0231	-0.1268	-	0.003054	0.06345	-	13.7009	13.4075	1.34036	-	0.243028	0.0132612	-	-	intron_variant	CSF1R,HMGXB3	Artery_Tibial(0.147)
133	AST	2	5:149443298:C:T	5	149443298	C	T	0.7235	0.3766	0.5489	-0.02112	-0.05371	-0.00422253	0.002716	0.01846	0.00482169	13.2497	14.1263	2.44133	0.418877	0.0217344	0.202719	-	-	intron_variant	CSF1R	-
133	AST	2	5:149443994:C:T	5	149443994	C	T	0.7235	0.216	0.5014	-0.02157	-0.05269	-0.00461557	0.002723	0.02294	0.00480978	13.4052	14.6292	1.66501	0.472054	0.0150801	0.500483	-	-	intron_variant	CSF1R	Breast_Mammary_Tissue(0.165);Skin_Not_Sun_Exposed_Suprapubic(0.917)
134	AST	1	5:171057502:C:T	5	171057502	C	T	0.1009	0.01357	0.06646	0.02329	-0.04056	0.00403035	0.003978	0.08803	0.00852916	7.37675	8.32069	0.190456	0.196172	-	0.268418	-	-	regulatory_region_variant	NA	-
134	AST	1	5:171058179:C:G	5	171058179	C	G	0.1061	0.02224	-	0.02255	0.02898	-	0.003908	0.062	-	8.14783	8.10144	0.193684	-	-	0.154564	-	-	intergenic_variant	NA	-
134	AST	1	5:171058362:A:G	5	171058362	A	G	0.1062	0.02013	0.07013	0.02259	-0.01429	0.00446229	0.003907	0.06656	0.0083792	7.28853	8.13166	0.0809186	0.225958	-	0.163036	-	-	intergenic_variant	NA	-
134	AST	1	5:171058400:G:T	5	171058400	G	T	0.1061	0.02268	0.07015	0.0226	0.02694	0.00449487	0.003908	0.06165	0.00840141	7.38405	8.13445	0.179061	0.227209	-	0.164313	-	-	intergenic_variant	NA	-
134	AST	1	5:171059811:G:A	5	171059811	G	A	0.1062	0.02022	0.06885	0.02255	-0.02847	0.00436193	0.003906	0.06589	0.00846244	7.24094	8.10905	0.176734	0.217354	-	0.156387	-	-	intergenic_variant	NA	-
135	AST	1	5:176735187:G:T	5	176735187	G	T	0.809	0.2978	0.4766	-0.01098	-0.01381	-0.0223378	0.003089	0.01988	0.00472406	7.68361	3.42179	0.312236	5.64557	0.200206	-	-	-	intron_variant	MXD3,PRELID1,RAB24	Whole_Blood(1.000)
136	AST	1	5:179290845:T:G	5	179290845	T	G	0.4466	0.4377	0.7509	0.01823	0.04004	0.00495163	0.002436	0.01748	0.00555676	13.0091	13.1407	1.65786	0.428436	0.998183	0.987198	-	-	missense_variant	C5orf45,CTC-241N9.1,TBC1D9B	-
137	AST	1	6:13512509:G:A	6	13512509	G	A	0.6917	0.232	0.7212	0.03141	0.002817	0.0170526	0.00262	0.0222	0.00565613	32.9226	32.3894	0.0462278	2.58994	0.0453184	0.200735	-	-	regulatory_region_variant	NA	-
137	AST	1	6:13512656:C:T	6	13512656	C	T	0.6916	0.2321	0.7217	0.03138	0.002489	0.0171386	0.00262	0.02219	0.00565511	32.8931	32.3294	0.0406292	2.61254	0.041395	0.176085	-	-	intergenic_variant	NA	-
137	AST	1	6:13531393:T:A	6	13531393	T	A	0.6915	0.1916	0.725	0.03134	-0.0002225	0.0237628	0.002624	0.02463	0.00629947	34.6643	32.1541	0.00314162	3.79096	0.302575	0.120663	-	-	intergenic_variant	NA	Cells_Cultured_fibroblasts(0.226)
138	AST	1	6:16752864:C:G	6	16752864	C	G	0.1706	0.1375	0.6202	-0.02139	-0.01743	-0.00467409	0.003221	0.02582	0.00455546	8.84466	10.5059	0.301344	0.515882	0.199164	0.239067	-	-	intron_variant	ATXN1	Whole_Blood(0.210)
138	AST	1	6:16754366:G:A	6	16754366	G	A	0.1708	0.138	0.6197	-0.02106	-0.02111	-0.00476913	0.00322	0.02583	0.00454878	8.69465	10.2121	0.383235	0.53101	0.11764	0.12552	-	-	intron_variant	ATXN1	Whole_Blood(0.659)
138	AST	1	6:16755768:A:T	6	16755768	A	T	0.1708	0.139	-	-0.02091	-0.02041	-	0.00322	0.02576	-	10.2165	10.0773	0.368376	-	0.17352	0.0934012	-	-	intron_variant	ATXN1	-
138	AST	1	6:16758002:C:T	6	16758002	C	T	0.17	0.2069	0.6495	-0.02114	-0.02056	-0.00377927	0.003226	0.02239	0.00471754	8.51556	10.2488	0.445536	0.37359	0.115303	0.136505	-	-	intron_variant	ATXN1,RP1-151F17.1	-
138	AST	1	6:16758425:C:T	6	16758425	C	T	0.169	0.2006	0.6374	-0.02139	-0.0193	-0.00395695	0.003233	0.02267	0.00469322	8.66655	10.4333	0.403868	0.398852	0.165894	0.200362	-	-	intron_variant	ATXN1,RP1-151F17.1	-
139	AST	1	6:21933981:T:A	6	21933981	T	A	0.2277	0.1125	-	-0.02132	-0.02627	-	0.002904	0.02768	-	12.8677	12.6756	0.465226	-	0.116719	0.112511	-	-	intron_variant	CASC15	-
140	AST	1	6:26464472:C:T	6	26464472	C	T	0.1417	0.4094	0.08676	0.01384	0.02357	-0.0511466	0.003476	0.01758	0.00759981	0.529296	4.16459	0.744706	10.7704	0.165607	-	-	0.00288612	intron_variant	BTN2A1	-
140	AST	1	6:26465768:A:T	6	26465768	A	T	0.1417	0.4097	0.08676	0.01381	0.02394	-0.0511925	0.003479	0.01758	0.00760028	0.521434	4.14258	0.761279	10.7872	0.167161	-	-	0.00299009	intron_variant	BTN2A1	-
140	AST	2	6:26072992:C:T	6	26072992	C	T	0.07453	0.008088	-	0.04026	-0.04168	-	0.004579	0.1267	-	17.766	17.8341	0.12949	-	0.367318	0.320678	-	-	intergenic_variant	NA	-
140	AST	2	6:26093141:G:A	6	26093141	G	A	0.07677	0.008251	-	0.03958	-0.0283	-	0.004517	0.1245	-	17.6649	17.7189	0.0860891	-	0.243449	0.23056	-	-	missense_variant	HFE	-
140	AST	2	6:26098474:T:C	6	26098474	T	C	0.07616	0.008197	-	0.03985	-0.03271	-	0.004534	0.1254	-	17.7632	17.8219	0.100064	-	0.319085	0.318647	-	-	3_prime_UTR_variant	HFE	-
140	AST	2	6:26123502:T:C	6	26123502	T	C	0.07274	0.007978	-	0.03975	-0.04564	-	0.004624	0.1264	-	17.0135	17.085	0.14385	-	0.0692702	0.124477	-	-	intron_variant	HIST1H2AC,HIST1H2BC	-
140	AST	3	6:27810699:A:G	6	27810699	A	G	0.04657	0.1388	0.07394	-0.05197	-0.0109	0.0037193	0.003902	0.02393	0.00821215	31.2827	39.7448	0.187921	0.186673	1	-	-	-	intron_variant	HIST1H2AK,HIST1H2BN	-
140	AST	4	6:28301099:A:G	6	28301099	A	G	0.1259	0.3017	0.09553	-0.05515	-0.0009699	-0.0446328	0.003624	0.01878	0.00727083	57.7932	51.5708	0.0182669	9.07964	-	0.236156	-	-	intron_variant	ZSCAN31	-
140	AST	5	6:27795237:T:G	6	27795237	T	G	0.1712	0.3963	0.1117	-0.02769	-0.01518	0.0100274	0.003054	0.01819	0.00666773	13.7162	18.9116	0.393634	0.877409	-	0.999795	-	-	downstream_gene_variant	HIST1H4J,HIST1H4K	-
141	AST	1	6:33386728:G:C	6	33386728	G	C	0.02131	-	0.05514	-0.007302	0.009156	-0.0976565	0.008411	0.181	0.00932893	13.6906	0.414187	0.0178845	24.9172	0.214828	-	-	0.388577	upstream_gene_variant	CUTA,PHF1,SYNGAP1	-
141	AST	1	6:33388294:G:A	6	33388294	G	A	0.02062	-	0.05514	-0.00724	0.01193	-0.0975679	0.008504	0.1877	0.00932866	13.7605	0.403879	0.0225867	24.875	0.185838	-	-	0.353375	intron_variant	CUTA,PHF1,SYNGAP1	-
141	AST	1	6:33495170:T:A	6	33495170	T	A	0.04147	-	0.05412	-0.009865	-0.01344	-0.0962436	0.005988	0.1514	0.00923785	11.7423	1.00234	0.0318611	24.6896	0.557558	-	-	0.224248	intergenic_variant	NA	-
141	AST	2	6:35188925:G:C	6	35188925	G	C	0.871	0.8893	-	-0.03321	0.01743	-	0.003626	0.02772	-	18.6461	19.2802	0.276144	-	0.144175	0.384322	-	-	non_coding_transcript_exon_variant	RP3-329A5.8,SCUBE3	-
141	AST	2	6:35193773:A:C	6	35193773	A	C	0.8745	0.8906	-	-0.03252	0.01705	-	0.003669	0.02788	-	17.5092	18.1103	0.266935	-	0.0468471	0.111787	-	-	intron_variant	RP3-329A5.8,SCUBE3	Testis(0.116)
141	AST	2	6:35205881:G:A	6	35205881	G	A	0.8744	0.8902	-	-0.03259	0.02176	-	0.003668	0.02772	-	17.4989	18.1942	0.364056	-	0.0659963	0.137958	-	-	intron_variant	SCUBE3	Testis(0.116)
141	AST	3	6:33422643:T:G	6	33422643	T	G	0.03964	0.006782	-	-0.045	-0.09974	-	0.006073	0.0997	-	13.0529	12.8981	0.498781	-	0.93341	0.908185	-	-	intron_variant	SYNGAP1,ZBTB9	-
141	AST	4	6:34680570:T:C	6	34680570	T	C	0.8599	0.7964	-	-0.0247	0.006866	-	0.003484	0.02155	-	11.4307	11.8711	0.124925	-	0.121238	0.0338541	-	-	upstream_gene_variant	RP11-140K17.2	-
141	AST	4	6:34683635:G:A	6	34683635	G	A	0.8598	0.7967	-	-0.0248	0.00838	-	0.003483	0.02154	-	11.4895	11.9678	0.156615	-	0.156948	0.0426189	-	-	non_coding_transcript_exon_variant	RP11-140K17.2	-
141	AST	4	6:34689126:C:A	6	34689126	C	A	0.8598	0.6959	-	-0.02485	0.02004	-	0.003483	0.01885	-	11.049	12.0131	0.541025	-	0.276124	0.048106	-	-	intergenic_variant	NA	-
142	AST	1	6:36646788:A:G	6	36646788	A	G	0.3289	0.5164	0.2154	-0.01657	0.00077	-0.00617142	0.002592	0.01748	0.00523553	9.22556	9.78799	0.0155338	0.622521	0.317261	0.321686	-	-	intron_variant	CDKN1A,LAP3P2	-
142	AST	1	6:36647680:T:C	6	36647680	T	C	0.3294	0.5446	0.2129	-0.01648	-0.005869	-0.00699863	0.002595	0.0177	0.00522137	9.45161	9.66883	0.130648	0.744435	0.265666	0.253153	-	-	intron_variant	CDKN1A,LAP3P2	Whole_Blood(0.208)
142	AST	1	6:36648364:T:C	6	36648364	T	C	0.3223	0.4983	0.2055	-0.01665	0.0039	-0.00739331	0.002611	0.01756	0.00527936	9.39212	9.74293	0.0839466	0.792128	0.282052	0.306237	-	-	non_coding_transcript_exon_variant	CDKN1A	Whole_Blood(0.632)
143	AST	1	6:37027784:C:G	6	37027784	C	G	0.5212	0.5505	0.8954	-0.01482	-0.0005499	-0.00988924	0.002434	0.01765	0.00773871	9.09114	8.94385	0.0109307	0.696184	0.117449	0.117711	-	-	intergenic_variant	NA	-
143	AST	1	6:37029232:G:A	6	37029232	G	A	0.5201	0.5512	0.8953	-0.01494	0.0005703	-0.00903954	0.002434	0.01762	0.00772175	9.10707	9.07809	0.0113609	0.616659	0.143843	0.158899	-	-	regulatory_region_variant	NA	-
143	AST	1	6:37030755:T:C	6	37030755	T	C	0.5221	0.5371	0.8963	-0.01504	-0.008416	-0.00958403	0.002433	0.01757	0.00778368	9.4598	9.19772	0.199324	0.661122	0.192869	0.19989	-	-	intergenic_variant	NA	-
144	AST	1	6:43757896:C:A	6	43757896	C	A	0.4827	0.1597	0.554	0.02218	0.0111	0.0100212	0.002428	0.02533	0.00434732	19.0616	19.1847	0.179647	1.67451	0.861855	0.809325	-	-	downstream_gene_variant	VEGFA	-
144	AST	2	6:43794752:T:C	6	43794752	T	C	0.2979	0.08824	0.1196	-0.01466	0.02002	-0.0183042	0.002673	0.03237	0.0065654	8.88207	7.38227	0.270622	2.27541	0.198845	0.150528	-	-	intergenic_variant	NA	-
144	AST	2	6:43795927:T:C	6	43795927	T	C	0.2941	0.08731	0.1147	-0.01476	0.0188	-0.0175952	0.002684	0.03238	0.00663792	8.78383	7.41862	0.250645	2.09516	0.128776	0.13526	-	-	intergenic_variant	NA	-
144	AST	2	6:43796070:C:T	6	43796070	C	T	0.2947	0.1174	0.1157	-0.0148	0.01281	-0.017391	0.002683	0.02765	0.00661522	8.79561	7.46044	0.191684	2.06726	0.122982	0.14228	-	-	intergenic_variant	NA	-
144	AST	2	6:43796734:G:A	6	43796734	G	A	0.2947	0.1174	0.1155	-0.01475	0.01285	-0.0181256	0.002684	0.02767	0.00663088	8.84863	7.40945	0.192222	2.20299	0.144708	0.129578	-	-	regulatory_region_variant	NA	-
150	AST	1	6:116317444:T:C	6	116317444	T	C	0.4017	0.05847	0.8004	0.02103	-0.02735	0.00969694	0.002471	0.04943	0.00567708	16.5394	16.7623	0.236533	1.0574	0.116844	0.10175	-	-	intron_variant	FRK	-
151	AST	1	6:117440991:C:A	6	117440991	C	A	0.7243	0.8593	0.8652	-0.01906	-0.004534	-0.00650393	0.002712	0.02643	0.00645811	11.1481	11.6789	0.0635902	0.503224	0.294772	0.20039	-	-	intergenic_variant	NA	-
151	AST	2	6:117624598:C:G	6	117624598	C	G	0.7089	0.8057	0.7117	0.01837	0.05559	0.0130636	0.002669	0.02214	0.00469664	13.461	11.2312	1.91921	2.2667	0.562661	0.355032	-	-	intron_variant	RN7SKP18,RN7SKP51,ROS1	-
151	AST	2	6:117626302:T:C	6	117626302	T	C	0.7083	0.7841	0.7117	0.01843	0.04793	0.0131675	0.002665	0.02122	0.00469679	13.528	11.3316	1.62159	2.29628	0.424194	0.442698	-	-	intron_variant	RN7SKP51,ROS1	-
151	AST	2	6:117629663:T:C	6	117629663	T	C	0.7129	0.8363	0.6895	0.01837	0.02493	0.0111208	0.002708	0.02392	0.00461496	12.0239	10.931	0.526794	1.79685	0.0102164	0.157643	-	-	intron_variant	ROS1	-
151	AST	3	6:117506042:T:G	6	117506042	T	G	0.1541	0.07491	0.1535	-0.02768	-0.04815	-0.0119004	0.003344	0.0334	0.00608871	15.9488	15.9004	0.825619	1.29549	0.999998	1	-	-	intergenic_variant	NA	-
152	AST	1	6:127440047:T:C	6	127440047	T	C	0.04804	0.005713	-	0.03335	-0.04542	-	0.005607	0.1431	-	8.52115	8.56612	0.124395	-	0.451669	0.435646	-	-	5_prime_UTR_variant	RSPO3	-
152	AST	1	6:127454893:G:A	6	127454893	G	A	0.04719	0.005822	-	0.03372	0.009377	-	0.005635	0.1464	-	8.65699	8.66217	0.0227658	-	0.529938	0.551019	-	-	intron_variant	RSPO3	-
154	AST	1	6:133812022:T:A	6	133812022	T	A	0.4588	0.1525	0.1681	0.01417	0.007397	-0.0028366	0.002435	0.02619	0.00584048	6.67592	8.22846	0.109239	0.202598	0.0530016	0.119919	-	-	intron_variant	EYA4	-
154	AST	1	6:133827354:A:G	6	133827354	A	G	0.5582	0.7208	0.7766	-0.01423	-0.03908	0.00311242	0.002435	0.01947	0.00564583	7.03943	8.2926	1.34941	0.235493	0.293434	0.142956	-	-	non_coding_transcript_exon_variant	EYA4,HSPE1P21,RP3-323P13.2	-
154	AST	1	6:133828424:G:C	6	133828424	G	C	0.5581	0.7229	0.7736	-0.01404	-0.03471	0.00231565	0.002435	0.01959	0.00565554	6.94082	8.09036	1.11677	0.166081	0.123579	0.0934344	-	-	non_coding_transcript_exon_variant	EYA4,HSPE1P21,RP3-323P13.2	-
154	AST	1	6:133841944:A:G	6	133841944	A	G	0.5468	0.7816	0.7716	-0.01412	-0.02688	0.00298856	0.002435	0.02138	0.0055834	6.71063	8.1752	0.680554	0.227333	0.0836981	0.108392	-	-	intron_variant	EYA4,RP3-323P13.2	-
154	AST	1	6:133849789:A:G	6	133849789	A	G	0.5376	0.91529	0.7862	-0.01458	-0.04938	0.00245957	0.002429	0.03738	0.00547897	7.11453	8.71144	0.729339	0.184757	0.297689	0.308307	-	-	intron_variant	EYA4,RP3-323P13.2	-
155	AST	1	6:135418635:C:T	6	135418635	C	T	0.2618	0.2219	-	-0.02524	-0.01779	-	0.002754	0.02092	-	19.4358	19.3044	0.403279	-	-	0.162036	-	-	intron_variant	HBS1L	-
155	AST	1	6:135418916:A:G	6	135418916	A	G	0.2612	0.2213	0.2243	-0.02525	-0.01905	-0.0262859	0.002758	0.02103	0.00514206	25.1503	19.2655	0.437688	6.4964	0.205854	0.153244	-	0.077795	intron_variant	HBS1L	-
155	AST	1	6:135419018:T:C	6	135419018	T	C	0.2579	0.04107	0.224	-0.0255	0.008337	-0.0262183	0.002774	0.05101	0.0051405	25.0272	19.4159	0.0603943	6.46975	0.230642	0.222172	-	0.0734842	intron_variant	HBS1L	-
155	AST	1	6:135419631:A:G	6	135419631	A	G	0.2583	0.1978	0.2244	-0.02494	-0.005164	-0.0268078	0.002771	0.02197	0.0051588	24.3798	18.6479	0.089284	6.69238	0.0308009	0.0194731	-	0.119738	intron_variant	HBS1L	-
155	AST	1	6:135419636:C:T	6	135419636	C	T	0.2584	0.2123	0.2244	-0.02501	-0.004932	-0.026827	0.002771	0.02136	0.00515853	24.4734	18.7479	0.0875689	6.70172	0.0423888	0.0263142	-	0.122223	intron_variant	HBS1L	-
155	AST	1	6:135419688:T:C	6	135419688	T	C	0.2612	0.2603	0.2245	-0.02531	0.00485	-0.026813	0.002758	0.02004	0.005161	24.7719	19.3531	0.0921762	6.68958	0.298873	0.194247	-	0.119024	intron_variant	HBS1L	-
155	AST	1	6:135421176:C:T	6	135421176	C	T	0.2604	0.1309	0.2244	-0.0251	0.002906	-0.0266857	0.002761	0.0268	0.00515304	24.6343	19.0078	0.039219	6.65068	0.102266	0.070893	-	0.109052	intron_variant	HBS1L	-
156	AST	1	6:139744364:A:G	6	139744364	A	G	0.3361	0.5752	0.6175	0.01424	0.03112	0.000191061	0.002593	0.0189	0.00505129	6.39179	7.40005	1.00153	0.0133053	-	0.612295	-	-	intergenic_variant	NA	-
156	AST	1	6:139744481:C:T	6	139744481	C	T	0.3276	0.5834	0.6106	0.01356	0.03565	0.00040605	0.002608	0.01897	0.00504133	5.90518	6.69908	1.22036	0.0288149	-	0.159763	-	-	intergenic_variant	NA	-
156	AST	1	6:139744962:C:T	6	139744962	C	T	0.3329	0.5229	0.6111	0.0136	0.02747	1.2624e-05	0.002596	0.01874	0.00502408	5.7986	6.79156	0.845608	0.000871566	-	0.172958	-	-	intergenic_variant	NA	-
157	AST	1	6:151400355:C:T	6	151400355	C	T	0.2702	0.2807	0.1755	0.01243	0.03102	0.0191336	0.00273	0.01946	0.00566092	7.9859	5.27689	0.954962	3.13966	0.19412	-	-	-	intron_variant	MTHFD1L	-
157	AST	1	6:151400888:G:A	6	151400888	G	A	0.27	0.2799	0.175	0.0124	0.03102	0.0192496	0.00273	0.01947	0.00566585	7.97881	5.25422	0.954244	3.16743	0.194501	-	-	-	intron_variant	MTHFD1L	-
157	AST	1	6:151401296:G:A	6	151401296	G	A	0.2676	0.284	0.1742	0.01212	0.031	0.0188844	0.002737	0.0194	0.00567357	7.65053	5.02218	0.958383	3.05889	0.105973	-	-	-	intron_variant	MTHFD1L	-
157	AST	1	6:151403013:G:A	6	151403013	G	A	0.2691	0.2838	0.1741	0.01235	0.02969	0.0188651	0.002734	0.01943	0.00567427	7.82246	5.20297	0.897909	3.05295	0.127969	-	-	-	intron_variant	MTHFD1L	-
157	AST	1	6:151403017:G:A	6	151403017	G	A	0.2691	0.2838	0.1741	0.01235	0.0297	0.0188651	0.002734	0.01943	0.00567427	7.82246	5.20297	0.898347	3.05295	0.128149	-	-	-	intron_variant	MTHFD1L	-
159	AST	1	6:160564476:C:G	6	160564476	C	G	0.186	0.05539	-	-0.02483	-0.06372	-	0.003102	0.04086	-	15.2585	14.921	0.924873	-	0.98728	0.98252	-	-	intron_variant	SLC22A1	-
160	AST	1	6:170558302:C:T	6	170558302	C	T	0.02155	0.007221	-	0.04528	-0.02088	-	0.008359	0.09838	-	7.12674	7.21727	0.0799178	-	0.0663542	0.101839	-	-	intergenic_variant	NA	-
160	AST	1	6:170561033:C:T	6	170561033	C	T	0.02156	0.005784	-	0.04587	-0.03949	-	0.008352	0.1083	-	7.29243	7.401	0.145461	-	0.101877	0.150079	-	-	downstream_gene_variant	RP5-1086L22.1	-
160	AST	1	6:170561089:G:A	6	170561089	G	A	0.02156	0.007885	-	0.046	0.02249	-	0.008352	0.09347	-	7.4383	7.43934	0.0915923	-	0.107204	0.162873	-	-	downstream_gene_variant	RP5-1086L22.1	-
160	AST	1	6:170562340:C:T	6	170562340	C	T	0.02157	0.007102	-	0.04551	-0.02641	-	0.008351	0.1042	-	7.2053	7.29697	0.0969552	-	0.0789706	0.120161	-	-	downstream_gene_variant	RP5-1086L22.1	-
160	AST	1	6:170563066:C:T	6	170563066	C	T	0.02141	0.00678	-	0.04625	-0.01462	-	0.008381	0.1082	-	7.39957	7.46593	0.0493836	-	0.111144	0.17197	-	-	downstream_gene_variant	RP5-1086L22.1	-
160	AST	1	6:170572325:C:T	6	170572325	C	T	0.0167	-	-	0.05011	0.1383	-	0.009357	0.1595	-	7.16883	7.06859	0.41353	-	0.154239	0.0572362	-	-	upstream_gene_variant	RP5-1086L22.1,RP5-894D12.5	-
160	AST	1	6:170581220:T:C	6	170581220	T	C	0.01697	-	-	0.05085	0.118	-	0.009289	0.1542	-	7.44587	7.35709	0.352491	-	0.284048	0.103954	-	-	intron_variant	RP5-894D12.3,RP5-894D12.5	-
161	AST	1	7:60033:C:T	7	60033	C	T	0.3889	0.1733	0.3582	0.01377	-0.01467	0.00856317	0.002517	0.02441	0.00659563	7.39794	7.34871	0.261337	0.711794	0.870126	0.930278	-	-	intergenic_variant	NA	-
162	AST	1	7:1693582:A:G	7	1693582	A	G	0.02441	-	-	0.04874	-0.1349	-	0.007606	0.2059	-	9.75056	9.83166	0.290428	-	0.987137	0.986115	-	-	intergenic_variant	NA	-
163	AST	1	7:7273440:G:A	7	7273440	G	A	0.6353	0.8292	-	-0.02136	-0.009576	-	0.002532	0.02365	-	16.4657	16.4837	0.163962	-	0.387929	0.380225	-	-	intron_variant	C1GALT1	-
163	AST	1	7:7274584:G:T	7	7274584	G	T	0.6377	0.94223	-	-0.02108	0.006155	-	0.002537	0.04391	-	15.9355	16.0155	0.0513312	-	0.129896	0.138348	-	-	non_coding_transcript_exon_variant	C1GALT1	-
163	AST	1	7:7284546:G:A	7	7284546	G	A	0.635	0.94247	-	-0.02117	0.00904	-	0.002536	0.04387	-	16.063	16.1577	0.0774087	-	0.17205	0.176179	-	-	3_prime_UTR_variant	C1GALT1	Muscle_Skeletal(0.768)
164	AST	1	7:17911752:G:T	7	17911752	G	T	0.397	0.775	0.4568	-0.0302	-0.06293	-0.0191045	0.002479	0.02219	0.00439775	37.6876	33.4133	2.3402	4.85444	0.241895	0.25328	-	-	intron_variant	SNX13	-
164	AST	1	7:17914600:C:T	7	17914600	C	T	0.3975	0.7755	0.5277	-0.02999	-0.06316	-0.0200055	0.002479	0.02221	0.00441494	37.8128	32.9637	2.35082	5.23197	0.253252	0.0857636	-	-	intron_variant	SNX13	-
164	AST	1	7:17919258:G:T	7	17919258	G	T	0.3974	0.7398	0.5377	-0.03016	-0.03782	-0.0200139	0.002479	0.02081	0.00431278	37.794	33.3274	1.16017	5.45919	0.105655	0.193206	-	-	3_prime_UTR_variant	SNX13	-
164	AST	1	7:17920253:G:C	7	17920253	G	C	0.398	0.5794	0.5179	-0.0302	-0.04835	-0.019618	0.002479	0.01815	0.00442312	38.0309	33.4133	2.11217	5.03654	0.193586	0.220321	-	-	3_prime_UTR_variant	SNX13	-
164	AST	1	7:17920613:C:T	7	17920613	C	T	0.3981	0.7457	0.5274	-0.03021	-0.04609	-0.020276	0.002479	0.02094	0.00441222	38.1012	33.4348	1.55701	5.36463	0.202191	0.245541	-	-	3_prime_UTR_variant	SNX13	-
165	AST	1	7:22746564:T:A	7	22746564	T	A	0.2729	0.4978	0.7394	0.01427	0.03288	0.0270215	0.002726	0.01786	0.00508282	12.5656	6.78203	1.18294	6.97498	0.995347	-	-	-	intergenic_variant	NA	-
166	AST	1	7:24756643:A:G	7	24756643	A	G	0.09911	0.1238	0.1358	-0.01549	0.009338	-0.0279759	0.004053	0.02589	0.00632404	7.44394	3.87795	0.143671	5.01319	0.279906	-	-	-	non_coding_transcript_exon_variant	DFNA5	-
166	AST	1	7:24756951:C:T	7	24756951	C	T	0.09902	0.04308	0.1357	-0.01594	-0.01446	-0.0279517	0.004053	0.04484	0.0062392	8.04062	4.07608	0.126628	5.12704	0.525456	-	-	-	missense_variant	DFNA5	-
166	AST	1	7:24757195:C:T	7	24757195	C	T	0.09921	0.1993	0.1366	-0.01545	-0.001474	-0.0275808	0.004051	0.02147	0.00633103	7.42632	3.8639	0.0244464	4.8788	0.192347	-	-	-	intron_variant	DFNA5	-
167	AST	1	7:25991977:G:T	7	25991977	G	T	0.3418	0.1889	0.581	0.01223	0.03452	0.0188794	0.002557	0.02307	0.0046277	9.45668	5.7626	0.871047	4.34579	0.785819	-	-	-	upstream_gene_variant	CTD-2227E11.1,MIR148A	-
167	AST	1	7:25992510:T:C	7	25992510	T	C	0.3409	0.2544	0.5829	0.01189	0.01829	0.0186413	0.002559	0.02036	0.00464596	8.88739	5.47126	0.432962	4.22104	0.163734	-	-	-	upstream_gene_variant	CTD-2227E11.1,MIR148A	-
172	AST	1	7:73504233:G:A	7	73504233	G	A	0.7098	0.4747	0.8402	-0.01268	-0.02633	-0.0208811	0.002663	0.01745	0.00612171	8.38902	5.71644	0.88164	3.18891	0.222548	-	-	-	intron_variant	LIMK1	-
172	AST	1	7:73513004:G:A	7	73513004	G	A	0.6691	0.4459	0.7812	-0.0128	-0.02351	-0.0163321	0.00257	0.01763	0.00566342	8.3156	6.19787	0.739069	2.40569	0.13199	-	-	-	intron_variant	LIMK1	-
172	AST	1	7:73532609:A:G	7	73532609	A	G	0.6725	0.468	0.777	-0.01224	-0.03091	-0.0168956	0.002577	0.01742	0.00572918	7.99525	5.69099	1.1192	2.49654	0.101006	-	-	-	intron_variant	LIMK1	-
173	AST	1	7:74481593:G:A	7	74481593	G	A	0.4061	0.6273	-	0.01316	-0.01286	-	0.002477	0.01873	-	6.64685	6.96695	0.307739	-	0.13105	0.136959	-	-	intron_variant	WBSCR16	Brain_Cortex(0.113);Brain_Putamen_basal_ganglia(0.233);Small_Intestine_Terminal_Ileum(0.109)
173	AST	1	7:74482108:T:C	7	74482108	T	C	0.4068	0.7198	-	0.01303	0.007304	-	0.002476	0.02052	-	6.85855	6.84742	0.141534	-	0.0974264	0.108049	-	-	intron_variant	WBSCR16	-
173	AST	1	7:74483374:A:G	7	74483374	A	G	0.4068	0.7199	-	0.01305	0.007307	-	0.002476	0.02052	-	6.87778	6.86652	0.1416	-	0.101291	0.112223	-	-	intron_variant	WBSCR16	Liver(0.194)
173	AST	1	7:74484042:T:C	7	74484042	T	C	0.4068	0.7199	-	0.01302	0.007306	-	0.002476	0.02052	-	6.84924	6.83788	0.141578	-	0.0955569	0.106021	-	-	intron_variant	WBSCR16	Liver(0.194)
173	AST	1	7:74488775:A:C	7	74488775	A	C	0.4087	0.7202	-	0.01322	0.007053	-	0.002474	0.0205	-	7.04687	7.04033	0.136196	-	0.145545	0.161395	-	-	intron_variant	WBSCR16	Testis(0.135)
173	AST	1	7:74489486:T:C	7	74489486	T	C	0.4613	0.8541	-	0.01313	0.0221	-	0.002431	0.02677	-	7.30662	7.17885	0.388214	-	0.1625	0.0947638	-	-	missense_variant	WBSCR16	Adrenal_Gland(0.789);Heart_Atrial_Appendage(0.640);Pancreas(0.766);Testis(0.129);Brain_Nucleus_accumbens_basal_ganglia(0.520);Cells_Cultured_fibroblasts(0.589);Esophagus_Mucosa(0.444);Stomach(0.279)
174	AST	1	7:87133366:T:C	7	87133366	T	C	0.1411	0.1784	0.2564	-0.02155	-0.04141	-0.0112848	0.003486	0.0231	0.00487429	10.2283	9.19828	1.1365	1.68606	0.567428	0.342849	-	-	3_prime_UTR_variant	ABCB1	-
175	AST	1	7:92408370:C:T	7	92408370	C	T	0.09634	0.1973	0.3636	0.03042	0.04149	0.0127052	0.004139	0.02155	0.00443552	13.2755	12.7016	1.26606	2.37906	0.99993	0.999084	-	-	intron_variant	CDK6	-
175	AST	2	7:92236164:T:C	7	92236164	T	C	0.7924	0.90755	-	0.01758	-0.01598	-	0.002988	0.03071	-	8.1926	8.39621	0.219813	-	0.165968	0.0910347	-	-	3_prime_UTR_variant	CDK6	-
175	AST	2	7:92236829:A:G	7	92236829	A	G	0.2101	0.157	0.1048	-0.0178	0.001978	-0.0136196	0.002975	0.02389	0.00696447	9.30434	8.65994	0.0296468	1.29659	0.165939	0.153815	-	-	3_prime_UTR_variant	CDK6	-
175	AST	2	7:92237396:A:T	7	92237396	A	T	0.2076	0.08836	0.03901	-0.01804	0.03314	-0.00188331	0.002989	0.03173	0.0102772	7.99482	8.79995	0.528293	0.0682368	0.200074	0.262539	-	-	3_prime_UTR_variant	CDK6	-
175	AST	2	7:92237533:A:T	7	92237533	A	T	0.2074	0.06592	0.01572	-0.018	0.04263	-0.0169568	0.002989	0.03674	0.017152	8.67861	8.764	0.609206	0.491002	0.253465	0.242622	-	-	3_prime_UTR_variant	CDK6	-
176	AST	1	7:98005538:A:G	7	98005538	A	G	0.8207	0.7473	0.7751	-0.02137	0.01175	0.00149955	0.003147	0.01972	0.00518269	7.47418	10.9521	0.258627	0.112201	0.119852	0.148537	-	-	intron_variant	BAIAP2L1	-
179	AST	1	7:128698815:T:C	7	128698815	T	C	0.1586	0.02565	-	-0.02027	-0.03223	-	0.003304	0.06261	-	9.12062	9.06974	0.217018	-	0.0350412	0.10757	-	-	upstream_gene_variant	TNPO3,TPI1P2,snoU13	-
179	AST	1	7:128699523:T:C	7	128699523	T	C	0.1586	0.02557	-	-0.02028	-0.03029	-	0.003304	0.06276	-	9.12419	9.07801	0.201103	-	0.0353558	0.10936	-	-	upstream_gene_variant	TNPO3,TPI1P2,snoU13	-
179	AST	1	7:128701916:G:C	7	128701916	G	C	0.1743	0.1773	0.02386	-0.02014	0.03261	0.0176234	0.003186	0.0228	0.0115024	7.27663	9.58638	0.816327	0.90141	0.395002	0.241529	-	-	downstream_gene_variant	RP11-128A6.3,snoU13	-
179	AST	1	7:128704463:G:C	7	128704463	G	C	0.1741	0.1417	0.02562	-0.02003	0.032	0.0209829	0.003188	0.02535	0.0111513	7.01318	9.47855	0.684384	1.22269	0.376271	0.194829	-	-	downstream_gene_variant	RP11-128A6.3,snoU13	-
180	AST	1	7:130145589:A:G	7	130145589	A	G	0.8522	0.7373	0.6765	-0.01791	-0.02601	-0.0160916	0.003418	0.01962	0.0050002	9.43711	6.7941	0.732962	2.88941	0.101176	0.0616854	-	-	3_prime_UTR_variant	COPG2,MEST,RP11-2E11.9	Small_Intestine_Terminal_Ileum(0.106)
182	AST	1	8:8156469:A:T	8	8156469	A	T	0.3981	0.3733	-	-0.03261	-0.003885	-	0.002489	0.01822	-	37.969	38.4919	0.0803207	-	0.370907	0.249809	-	-	intergenic_variant	NA	-
182	AST	1	8:8206753:A:G	8	8206753	A	G	0.5097	0.5938	0.8757	0.03232	0.01748	0.0106039	0.002438	0.01814	0.00745719	38.25	39.3848	0.474646	0.809571	0.471573	0.5987	-	-	intron_variant	SGK223	-
182	AST	2	8:9184691:T:C	8	9184691	T	C	0.8985	0.873	-	-0.04277	-0.06485	-	0.003998	0.02445	-	27.3487	25.9823	2.09727	-	0.133504	0.14945	-	-	intron_variant	RP11-115J16.1	-
182	AST	2	8:9185146:T:C	8	9185146	T	C	0.8985	0.8256	-	-0.04346	-0.05	-	0.003998	0.02208	-	27.9014	26.7974	1.62812	-	0.186318	0.444495	-	-	intron_variant	RP11-115J16.1	-
182	AST	2	8:9187242:A:G	8	9187242	A	G	0.8986	0.876	-	-0.04335	-0.07463	-	0.003998	0.02529	-	28.2462	26.6666	2.49924	-	0.64545	0.348398	-	-	intron_variant	RP11-115J16.1	-
182	AST	3	8:10571491:C:A	8	10571491	C	A	0.6057	0.6264	0.3278	-0.02989	-0.03447	-0.0133154	0.002486	0.01869	0.00484653	32.9017	32.5719	1.18616	2.22136	0.948158	0.44564	-	-	upstream_gene_variant	RP1L1	-
182	AST	3	8:10572531:C:A	8	10572531	C	A	0.6081	0.6643	0.4228	-0.02989	-0.02524	-0.00628711	0.002488	0.01895	0.00468704	28.9751	32.5212	0.737823	0.745219	0.049759	0.544527	-	-	upstream_gene_variant	RP1L1	-
184	AST	1	8:21767240:G:A	8	21767240	G	A	0.02857	-	-	-0.05413	-0.003591	-	0.007391	0.152	-	12.5936	12.6178	0.00826383	-	0.999799	0.999445	-	-	missense_variant	DOK2	-
185	AST	1	8:22873533:G:A	8	22873533	G	A	0.5927	0.6123	0.5444	-0.02289	-0.003205	-0.0148139	0.002483	0.01878	0.00457694	21.1043	19.5218	0.0632396	2.9174	0.947126	-	-	-	intron_variant	RHOBTB2,RP11-875O11.1,TNFRSF10B	Breast_Mammary_Tissue(0.978);Esophagus_Gastroesophageal_Junction(0.423);Skin_Not_Sun_Exposed_Suprapubic(0.974)
185	AST	2	8:22879734:T:C	8	22879734	T	C	0.3412	0.07924	0.3292	0.02333	-0.01467	0.0132336	0.00257	0.0364	0.00500821	19.6055	18.9556	0.163086	2.08446	-	0.300394	-	-	3_prime_UTR_variant	RHOBTB2,RP11-875O11.1,TNFRSF10B	Cells_Cultured_fibroblasts(0.891)
185	AST	2	8:22882293:G:A	8	22882293	G	A	0.3193	0.107	0.3195	0.02323	-0.02906	0.0114389	0.002611	0.0293	0.00534114	17.9646	18.2412	0.493102	1.49186	-	0.473904	-	-	intron_variant	RHOBTB2,TNFRSF10B	-
185	AST	2	8:22885331:A:T	8	22885331	A	T	0.3215	0.05818	0.2942	0.02295	-0.01869	0.00935437	0.002605	0.04469	0.00540641	17.3029	17.9025	0.170188	1.07786	-	0.224918	-	-	non_coding_transcript_exon_variant	TNFRSF10B	-
185	AST	3	8:23059324:C:G	8	23059324	C	G	0.4709	0.2948	0.97875	-0.01309	-0.01536	0.00126987	0.002424	0.01924	0.0145035	7.10325	7.17666	0.371943	0.03141	-	0.120385	-	-	missense_variant	TNFRSF10A	Whole_Blood(0.232)
185	AST	3	8:23061878:G:A	8	23061878	G	A	0.4832	0.3459	-	-0.0132	-0.01561	-	0.002423	0.01861	-	7.44636	7.29244	0.396224	-	-	0.110429	-	-	intron_variant	RP11-1149O23.1,TNFRSF10A	-
185	AST	3	8:23066000:T:C	8	23066000	T	C	0.4858	0.3424	0.97897	-0.01358	-0.01835	-5.06839e-05	0.002428	0.01871	0.0145926	7.66314	7.65155	0.485835	0.00120521	-	0.262918	-	-	intron_variant	RP11-1149O23.1,TNFRSF10A	-
187	AST	1	8:59447578:T:G	8	59447578	T	G	0.3217	0.3837	0.544	-0.02103	-0.06864	-0.0106573	0.002596	0.01784	0.00433838	17.1979	15.2633	3.92331	1.85297	0.163154	0.0206505	-	-	TF_binding_site_variant	NA	-
189	AST	1	8:72426621:T:G	8	72426621	T	G	0.07894	0.01167	0.09848	0.03073	0.1153	0.0200821	0.004475	0.09907	0.00707765	12.734	11.1834	0.611729	2.34215	0.100658	0.0408745	-	-	intron_variant	RP11-1102P16.1	Nerve_Tibial(0.112)
189	AST	1	8:72432906:C:T	8	72432906	C	T	0.07894	0.01154	0.09819	0.03081	0.1226	0.0197535	0.004475	0.1006	0.00708229	12.7058	11.2379	0.651768	2.27697	0.10643	0.0458738	-	-	intron_variant	RP11-1102P16.1	Nerve_Tibial(0.112)
190	AST	1	8:81815640:T:C	8	81815640	T	C	0.3516	0.04953	0.2846	0.01632	-0.001646	0.00414994	0.002549	0.05042	0.00478786	8.84285	9.81576	0.0114602	0.413332	0.124301	0.134337	-	-	intergenic_variant	NA	-
190	AST	1	8:81816313:T:G	8	81816313	T	G	0.3517	0.04953	0.2844	0.01628	-0.001635	0.00380325	0.002549	0.05042	0.00478775	8.71422	9.77116	0.0113826	0.369593	0.106846	0.121809	-	-	intergenic_variant	NA	-
190	AST	1	8:81816640:G:A	8	81816640	G	A	0.3516	0.04948	0.2842	0.01623	-0.001668	0.00380525	0.002549	0.05042	0.00478797	8.66857	9.71555	0.0116154	0.369819	0.0947232	0.107806	-	-	intergenic_variant	NA	-
192	AST	1	8:120216830:G:C	8	120216830	G	C	0.444	0.23	0.3774	-0.01619	-0.06105	-0.00739099	0.002507	0.02172	0.0045691	10.6515	9.97407	2.30607	0.975726	0.368944	-	-	-	intron_variant	MAL2	-
193	AST	1	8:126507308:T:C	8	126507308	T	C	0.6981	0.90724	0.7164	-0.03063	-0.0772	-0.0283799	0.002643	0.03356	0.00478223	38.7176	30.3297	1.66902	8.53041	0.558767	0.569743	-	-	intron_variant	RP11-136O12.2	-
193	AST	1	8:126507389:C:A	8	126507389	C	A	0.6978	0.90565	0.7167	-0.03053	-0.07517	-0.0281896	0.002642	0.03335	0.00473506	38.5768	30.1603	1.61622	8.58061	0.420625	0.404536	-	-	intron_variant	RP11-136O12.2	-
193	AST	2	8:126516197:A:G	8	126516197	A	G	0.342	0.8943	0.8494	0.01912	-0.09399	-0.00584571	0.002556	0.03518	0.00601392	9.55846	13.1303	2.12222	0.480125	0.354964	-	-	-	intron_variant	RP11-136O12.2	-
193	AST	2	8:126516988:T:C	8	126516988	T	C	0.3419	0.8949	0.8491	0.01892	-0.09691	-0.00627272	0.002557	0.03531	0.00608965	9.32121	12.8636	2.21757	0.518585	0.317079	-	-	-	intron_variant	RP11-136O12.2	-
193	AST	2	8:126518027:T:C	8	126518027	T	C	0.3429	0.8951	0.8463	0.01891	-0.09809	-0.00517401	0.002558	0.03534	0.00616486	9.54516	12.8413	2.25886	0.396514	0.257007	-	-	-	intron_variant	RP11-136O12.2	-
194	AST	1	8:134552331:G:A	8	134552331	G	A	0.1821	0.1291	0.2492	-0.02201	-0.006024	-0.0168858	0.003147	0.02672	0.00545229	13.4921	11.5731	0.0853238	2.70889	0.144409	0.115479	-	-	intron_variant	ST3GAL1	-
194	AST	1	8:134555737:T:C	8	134555737	T	C	0.1861	0.146	0.2274	-0.02231	-0.03231	-0.0154744	0.003123	0.0247	0.00550287	13.8608	12.0419	0.71933	2.30781	0.393013	0.315983	-	-	intron_variant	ST3GAL1	-
194	AST	1	8:134557356:G:A	8	134557356	G	A	0.1989	0.1848	0.3193	-0.02091	-0.03323	-0.0152631	0.003047	0.02249	0.00502475	13.4064	11.1696	0.855334	2.62254	0.136457	0.0434624	-	-	intron_variant	ST3GAL1	-
194	AST	1	8:134558380:C:T	8	134558380	C	T	0.185	0.1432	0.2073	-0.02208	-0.034	-0.0150847	0.00313	0.02482	0.00562502	13.4391	11.7608	0.767691	2.13522	0.182008	0.187647	-	-	intron_variant	ST3GAL1	-
194	AST	2	8:134477427:A:G	8	134477427	A	G	0.05157	0.2153	-	-0.03344	0.002373	-	0.005474	0.02144	-	8.41748	8.99855	0.0400674	-	0.369799	0.424599	-	-	intron_variant	ST3GAL1	-
194	AST	2	8:134477757:G:T	8	134477757	G	T	0.05184	0.1782	-	-0.03359	-0.003025	-	0.005466	0.02266	-	8.71874	9.09782	0.0487588	-	0.428524	0.471766	-	-	intron_variant	ST3GAL1	-
194	AST	2	8:134484827:G:A	8	134484827	G	A	0.04884	0.1136	-	-0.03307	0.03396	-	0.005606	0.02716	-	7.48096	8.43696	0.675378	-	0.104633	0.0768305	-	-	intron_variant	ST3GAL1	-
195	AST	1	8:142229543:A:G	8	142229543	A	G	0.5936	0.7729	0.7941	0.03108	0.0302	0.0217317	0.002469	0.02108	0.00547154	38.9743	35.6099	0.818267	4.14667	0.126232	0.0894542	-	-	intron_variant	SLC45A4	-
195	AST	2	8:142238880:C:T	8	142238880	C	T	0.3305	0.4068	0.4108	0.02523	-0.005006	0.00357913	0.002581	0.01794	0.0045743	17.8419	21.8424	0.107787	0.362556	0.101828	0.0858966	-	-	intron_variant	SLC45A4	-
195	AST	2	8:142241462:G:A	8	142241462	G	A	0.2388	0.3472	0.3553	0.02588	-0.006043	0.00462186	0.002848	0.01844	0.00473165	15.5277	18.9925	0.128935	0.48324	0.147772	0.189049	-	-	intron_variant	SLC45A4	-
195	AST	2	8:142245242:T:C	8	142245242	T	C	0.2437	0.4115	0.3974	0.02605	0.0006581	0.00279138	0.002826	0.01767	0.00456061	15.2195	19.5189	0.0130982	0.267208	0.433746	0.650075	-	-	intron_variant	SLC45A4	-
195	AST	2	8:142253799:T:C	8	142253799	T	C	0.6025	0.2487	0.4226	-0.02524	0.02492	-0.00816974	0.002503	0.021	0.0045153	20.7673	23.1865	0.628269	1.15245	0.31389	0.0734865	-	-	intron_variant	SLC45A4	-
196	AST	1	8:144646687:G:A	8	144646687	G	A	0.191	0.1651	0.06983	-0.01795	0.04536	-0.000899237	0.003085	0.02351	0.00833509	6.74112	8.22631	1.27017	0.0390128	0.130101	0.115088	-	-	downstream_gene_variant	GSDMD,MROH6	Artery_Coronary(0.105);Vagina(0.151)
196	AST	1	8:144647167:C:T	8	144647167	C	T	0.1911	0.1493	0.0697	-0.01799	0.04277	-0.000845727	0.003084	0.02453	0.00833315	6.85078	8.26495	1.09027	0.036608	0.102039	0.125514	-	-	downstream_gene_variant	GSDMD,MROH6	-
196	AST	1	8:144647991:T:G	8	144647991	T	G	0.1911	0.1649	0.07068	-0.01798	0.0453	-0.000701611	0.003084	0.0235	0.0082673	6.73731	8.25651	1.26843	0.0304126	0.138685	0.123248	-	-	downstream_gene_variant	GSDMD,MROH6	Vagina(0.103)
196	AST	1	8:144648184:G:A	8	144648184	G	A	0.1909	0.1648	0.07042	-0.01797	0.04519	-0.000721945	0.003086	0.02351	0.00831393	6.73212	8.23826	1.26292	0.0311426	0.131829	0.118358	-	-	downstream_gene_variant	GSDMD,MROH6	Vagina(0.103)
196	AST	1	8:144648193:A:G	8	144648193	A	G	0.1909	0.1648	0.07034	-0.01798	0.04521	-0.000665828	0.003086	0.02351	0.00832062	6.73447	8.24668	1.26377	0.028622	0.134542	0.120705	-	-	downstream_gene_variant	GSDMD,MROH6	Vagina(0.103)
196	AST	1	8:144650925:A:T	8	144650925	A	T	0.811	0.6509	-	0.01799	-0.02159	-	0.003099	0.01847	-	7.49867	8.1916	0.615405	-	0.131358	0.103308	-	-	5_prime_UTR_variant	MROH6,RP11-661A12.9	Artery_Aorta(0.136);Artery_Tibial(0.986);Cells_Cultured_fibroblasts(0.973);Lung(0.245);Muscle_Skeletal(0.380);Small_Intestine_Terminal_Ileum(0.101)
196	AST	1	8:144651062:A:G	8	144651062	A	G	0.1888	0.1639	0.06607	-0.01818	0.03796	-0.000876795	0.0031	0.02355	0.0084565	6.94195	8.34636	0.970673	0.0374313	0.0983228	0.145501	-	-	intron_variant	MROH6,RP11-661A12.9	-
197	AST	1	9:19193483:A:G	9	19193483	A	G	0.3176	0.1201	-	0.01514	-0.02971	-	0.0026	0.02837	-	7.92959	8.23827	0.53019	-	0.110999	0.0921265	-	-	regulatory_region_variant	NA	-
197	AST	1	9:19195716:G:A	9	19195716	G	A	0.3175	0.12	-	0.01518	-0.02737	-	0.002599	0.02836	-	7.99353	8.28417	0.475605	-	0.114407	0.102289	-	-	downstream_gene_variant	RP11-146N23.1	-
197	AST	1	9:19196038:T:C	9	19196038	T	C	0.3173	0.1208	-	0.01516	-0.02937	-	0.0026	0.0282	-	7.94846	8.25828	0.526296	-	0.115565	0.096679	-	-	downstream_gene_variant	RP11-146N23.1	-
197	AST	1	9:19199944:C:G	9	19199944	C	G	0.3146	0.1026	-	0.01543	-0.02049	-	0.002614	0.03113	-	8.24864	8.44695	0.292085	-	0.134719	0.14879	-	-	downstream_gene_variant	RP11-146N23.1	Skin_Sun_Exposed_Lower_leg(0.117)
197	AST	1	9:19200530:A:G	9	19200530	A	G	0.3167	0.1006	-	0.01541	-0.01547	-	0.002609	0.03132	-	8.29559	8.45655	0.206662	-	0.125234	0.151688	-	-	non_coding_transcript_exon_variant	RP11-146N23.1	-
197	AST	1	9:19205682:T:A	9	19205682	T	A	0.3098	0.09231	-	0.01536	-0.01785	-	0.002631	0.03222	-	8.11025	8.27733	0.236889	-	0.0950016	0.110195	-	-	upstream_gene_variant	RP11-146N23.1	-
198	AST	1	9:33108246:T:G	9	33108246	T	G	0.5731	0.2329	0.2964	0.03499	0.02199	0.00843764	0.002476	0.02161	0.00505657	40.5661	44.6156	0.510217	1.02142	0.167246	0.637068	-	-	intron_variant	B4GALT1	-
198	AST	1	9:33109996:G:T	9	33109996	G	T	0.5675	0.2185	0.2424	0.03491	0.02808	0.0145098	0.002469	0.02224	0.00520027	43.965	44.6628	0.684583	2.27839	0.751615	0.292969	-	-	intron_variant	B4GALT1	-
199	AST	1	9:34581819:A:T	9	34581819	A	T	0.4755	0.1912	0.5129	0.01344	0.005604	0.00852836	0.002429	0.02339	0.00443937	8.11143	7.50232	0.0911674	1.26184	0.123338	-	-	-	intron_variant	CNTFR,CNTFR-AS1	-
199	AST	1	9:34583636:G:T	9	34583636	G	T	0.4798	0.4811	0.371	-0.01341	-0.02523	-0.00834941	0.002429	0.01757	0.00452969	8.35566	7.47175	0.820992	1.18515	0.261964	-	-	-	intron_variant	CNTFR,CNTFR-AS1	Pituitary(0.213);Stomach(0.727)
199	AST	1	9:34588006:C:T	9	34588006	C	T	0.5233	0.7268	0.4619	-0.01295	-0.02304	-0.00947639	0.002429	0.02011	0.00437306	8.1827	7.01121	0.598738	1.51948	0.116454	-	-	-	intron_variant	CNTFR	-
200	AST	1	9:73094745:G:A	9	73094745	G	A	0.1441	0.06871	0.381	-0.02542	-0.0345	-0.006965	0.003443	0.03415	0.00441703	11.1352	12.8106	0.505322	0.939944	0.135551	0.0999643	-	-	intergenic_variant	NA	-
200	AST	1	9:73095674:G:T	9	73095674	G	T	0.1435	0.0549	0.3809	-0.02521	-0.05011	-0.00699555	0.003449	0.03845	0.00442989	11.0189	12.5712	0.715594	0.941965	0.107313	0.0615186	-	-	intergenic_variant	NA	-
201	AST	1	9:82279767:C:T	9	82279767	C	T	0.09923	0.01378	-	0.03862	0.08567	-	0.004023	0.0915	-	21.2308	21.0964	0.457017	-	0.999964	0.999983	-	-	intron_variant	TLE4	-
204	AST	1	9:95892726:T:C	9	95892726	T	C	0.2518	0.6275	0.203	-0.02749	-0.034	-0.0239678	0.002802	0.01877	0.00568035	26.5166	21.9952	1.15441	4.61096	0.994376	0.997667	-	-	intron_variant	NINJ1	-
204	AST	2	9:95898706:G:A	9	95898706	G	A	0.02052	-	-	-0.06568	0.1137	-	0.008512	0.1488	-	13.7305	13.9212	0.351835	-	0.840908	0.819756	-	-	upstream_gene_variant	NINJ1	-
205	AST	1	9:98212608:C:T	9	98212608	C	T	0.08907	0.01325	0.06745	-0.026	0.1775	-0.0150733	0.004232	0.07809	0.0083746	9.18742	9.09346	1.6378	1.1434	0.124717	0.0336499	-	-	3_prime_UTR_variant	PTCH1	-
205	AST	1	9:98243868:C:T	9	98243868	C	T	0.08971	0.01343	0.06767	-0.0267	0.1678	-0.0125169	0.004223	0.07666	0.00839446	9.25641	9.58951	1.54356	0.86666	0.199523	0.0996729	-	-	intron_variant	PTCH1	-
205	AST	1	9:98247204:C:T	9	98247204	C	T	0.08974	0.1323	0.06925	-0.02671	0.007665	-0.0129309	0.00422	0.02572	0.00839725	9.3493	9.60881	0.115947	0.908033	0.0275107	0.103898	-	-	intron_variant	PTCH1	-
205	AST	1	9:98253476:G:A	9	98253476	G	A	0.08962	0.1529	0.06797	-0.02674	0.009507	-0.0140597	0.004222	0.02411	0.00844623	9.44575	9.62038	0.15905	1.01777	0.0345668	0.106501	-	-	intron_variant	PTCH1,RP11-435O5.6	-
206	AST	1	9:103331405:T:C	9	103331405	T	C	0.4164	0.3083	0.09246	0.02717	0.004712	0.0163062	0.002463	0.01889	0.00732239	27.9594	27.5686	0.0952751	1.58579	0.190161	0.245899	-	-	intron_variant	MSANTD3-TMEFF1,TMEFF1	-
206	AST	1	9:103332812:A:G	9	103332812	A	G	0.4163	0.319	0.09246	0.02707	0.008238	0.0163867	0.002462	0.0187	0.00732039	27.9208	27.3943	0.180752	1.5988	0.13738	0.166092	-	-	intron_variant	MSANTD3-TMEFF1,TMEFF1	-
206	AST	1	9:103334609:C:A	9	103334609	C	A	0.4165	0.3189	0.09243	0.02694	0.00882	0.0164316	0.00246	0.01866	0.00732168	27.7496	27.1834	0.196236	1.60525	0.0868815	0.102178	-	-	intron_variant	MSANTD3-TMEFF1,TMEFF1	-
206	AST	1	9:103337550:A:T	9	103337550	A	T	0.418	0.2837	0.09226	0.02689	0.01937	0.0167944	0.002454	0.01927	0.00730808	28.1913	27.2141	0.501957	1.66638	0.141073	0.111039	-	-	intron_variant	MSANTD3-TMEFF1,MURC,TMEFF1	Muscle_Skeletal(0.154)
206	AST	1	9:103340309:T:C	9	103340309	T	C	0.4185	0.2841	0.09224	0.02688	0.02049	0.0163746	0.002453	0.01925	0.0072934	28.1428	27.2159	0.541906	1.60625	0.134558	0.110613	-	-	upstream_gene_variant	MSANTD3-TMEFF1,MURC,RN7SKP87,TMEFF1	Muscle_Skeletal(0.154)
207	AST	1	9:107661129:C:A	9	107661129	C	A	0.1201	0.01378	0.1612	-0.02957	-0.006865	-0.0175508	0.00374	0.09885	0.00583364	15.9014	14.5769	0.0247371	2.58088	0.134942	0.195405	-	-	intron_variant	ABCA1	Cells_Cultured_fibroblasts(0.441)
207	AST	1	9:107665978:C:G	9	107665978	C	G	0.1235	0.01501	0.1592	-0.02992	0.04504	-0.0183663	0.003697	0.08964	0.00585724	16.7027	15.2352	0.210879	2.76581	0.856424	0.798529	-	-	5_prime_UTR_variant	ABCA1	Cells_Cultured_fibroblasts(0.255)
208	AST	1	9:117138278:C:T	9	117138278	C	T	0.492	0.126	0.4613	-0.03063	-0.003	-0.0345302	0.002444	0.02942	0.0044001	48.417	35.306	0.0367888	14.3725	-	-	-	0.161361	intron_variant	AKNA	Colon_Sigmoid(0.142)
208	AST	1	9:117144504:C:T	9	117144504	C	T	0.488	0.1264	0.4628	-0.03121	-0.002031	-0.0343441	0.002435	0.02931	0.00430337	50.4699	36.8818	0.0246804	14.8372	0.363439	0.166155	-	0.433649	intron_variant	AKNA	Colon_Sigmoid(0.278);Esophagus_Gastroesophageal_Junction(0.231);Heart_Atrial_Appendage(0.370)
208	AST	1	9:117146043:C:G	9	117146043	C	G	0.4877	0.1262	0.4631	-0.03105	-0.002092	-0.0346215	0.002437	0.02933	0.00437079	49.8173	36.4565	0.0254247	14.6282	0.0711849	0.0537746	-	0.273573	intron_variant	AKNA	Colon_Sigmoid(0.267);Esophagus_Gastroesophageal_Junction(0.327);Esophagus_Muscularis(0.962);Heart_Atrial_Appendage(0.370)
208	AST	1	9:117148430:G:T	9	117148430	G	T	0.4864	0.2618	0.4537	-0.03152	-0.002988	-0.0351562	0.002441	0.02034	0.00447754	50.3173	37.4185	0.0539366	14.3867	0.562479	0.710729	-	0.117776	intron_variant	AKNA	-
208	AST	2	9:117088064:T:A	9	117088064	T	A	0.05941	0.07096	0.05483	-0.02967	-0.03081	0.00943558	0.004952	0.03379	0.00880967	5.74715	8.68217	0.441448	0.546455	0.0291922	0.154395	-	-	intron_variant	ORM1,ORM2	Stomach(0.197);Testis(0.570)
208	AST	2	9:117090575:T:C	9	117090575	T	C	0.05192	0.08024	-	-0.03107	-0.0484	-	0.005129	0.03212	-	9.30225	8.85989	0.879922	-	0.289482	0.132317	-	-	upstream_gene_variant	ORM1,ORM2	Testis(0.456);Testis(0.387)
208	AST	2	9:117091002:C:T	9	117091002	C	T	0.052	0.07523	-	-0.0308	-0.04936	-	0.005122	0.03308	-	9.16781	8.74038	0.867541	-	0.169579	0.0792926	-	-	upstream_gene_variant	ORM1,ORM2	-
208	AST	2	9:117091067:G:A	9	117091067	G	A	0.04992	0.07511	0.05526	-0.03232	-0.05061	0.00948182	0.005202	0.0331	0.00879269	6.15138	9.28413	0.898722	0.5515	0.0612619	0.199368	-	-	upstream_gene_variant	ORM1,ORM2	-
208	AST	2	9:117091074:C:T	9	117091074	C	T	0.0649	0.05302	-	-0.02585	-0.07674	-	0.0047	0.03677	-	7.97306	7.42046	1.43314	-	0.192152	0.0234031	-	-	upstream_gene_variant	ORM1,ORM2	-
208	AST	3	9:116868577:C:A	9	116868577	C	A	0.4485	0.6157	0.6372	-0.01466	0.03149	-0.00468774	0.002438	0.01816	0.00463384	7.53805	8.73998	1.08138	0.506243	0.90874	0.823255	-	-	intergenic_variant	NA	-
210	AST	1	9:133069741:C:A	9	133069741	C	A	0.01699	-	-	-0.0781	-0.08601	-	0.008426	0.2105	-	19.7622	19.7258	0.165685	-	0.999969	0.999968	-	-	stop_gained	HMCN2	-
210	AST	2	9:132566666:G:A	9	132566666	G	A	0.09293	0.01095	0.06829	-0.02454	0.05926	-0.0284121	0.004151	0.1173	0.00797824	11.1891	8.47066	0.212243	3.43278	0.973632	0.941917	-	-	non_coding_transcript_exon_variant	TOR1B	Adipose_Subcutaneous(0.249);Artery_Aorta(0.996);Cells_Cultured_fibroblasts(1.000);Esophagus_Mucosa(0.992);Lung(0.996);Pancreas(0.998);Small_Intestine_Terminal_Ileum(0.101);Thyroid(0.699)
211	AST	1	9:136127601:G:A	9	136127601	G	A	0.006442	0.1057	0.147	-0.002166	0.00513	-0.0424162	0.01494	0.02679	0.00603212	9.79915	0.0531909	0.0715313	11.6904	-	-	-	0.120083	non_coding_transcript_exon_variant	ABO,RP11-430N14.4	-
211	AST	1	9:136141870:C:T	9	136141870	C	T	0.1844	0.09857	0.1803	-0.05708	-0.01464	-0.0389342	0.003124	0.02994	0.00556768	82.4466	73.8548	0.204219	11.5698	0.631083	0.139404	-	0.158071	intron_variant	ABO	Nerve_Tibial(0.148);Thyroid(0.153)
211	AST	1	9:136149399:G:A	9	136149399	G	A	0.1846	0.1018	0.1819	-0.05701	-0.01357	-0.0382141	0.003123	0.02957	0.0055413	81.8499	73.723	0.189567	11.2725	0.24253	0.104782	-	0.0847945	intron_variant	ABO	Nerve_Tibial(0.148);Thyroid(0.153)
211	AST	1	9:136149711:A:T	9	136149711	A	T	0.1838	0.03646	0.01426	-0.05741	0.0431	-0.0181043	0.003127	0.05373	0.0177175	73.1432	74.5569	0.374213	0.513058	-	0.700549	-	-	intron_variant	ABO	-
211	AST	1	9:136149830:G:A	9	136149830	G	A	0.1848	0.1018	0.1819	-0.05686	-0.01356	-0.0382141	0.003121	0.02957	0.0055413	81.5926	73.4342	0.189404	11.2725	0.126067	0.0542862	-	0.0847945	intron_variant	ABO	Nerve_Tibial(0.148);Thyroid(0.153)
212	AST	1	9:136897978:A:T	9	136897978	A	T	0.2514	0.1448	0.5309	0.01773	0.01746	0.0173203	0.002836	0.02614	0.00472925	12.4632	9.39164	0.297422	3.60225	0.670256	0.533295	-	-	3_prime_UTR_variant	BRD3,LINC00094	-
213	AST	1	9:139963091:G:A	9	139963091	G	A	0.243	0.03456	-	0.02184	0.0427	-	0.002822	0.06284	-	14.0774	13.9998	0.303802	-	0.0888401	0.118631	-	-	intron_variant	RP11-229P13.23,SAPCD2	Esophagus_Muscularis(0.126);Thyroid(0.102)
213	AST	1	9:139963466:G:T	9	139963466	G	T	0.2427	0.03905	-	0.02185	0.02513	-	0.002824	0.05526	-	14.038	13.9932	0.187566	-	0.0778461	0.115961	-	-	intron_variant	RP11-229P13.23,SAPCD2	Esophagus_Muscularis(0.127);Thyroid(0.147)
213	AST	1	9:139967800:G:A	9	139967800	G	A	0.2432	0.03643	-	0.0224	0.07378	-	0.00283	0.05707	-	14.7978	14.6075	0.707565	-	0.577936	0.445088	-	-	upstream_gene_variant	SAPCD2,UAP1L1	Cells_Cultured_fibroblasts(0.150);Esophagus_Muscularis(0.208);Pituitary(0.387)
215	AST	1	10:17875857:T:G	10	17875857	T	G	0.6624	0.7233	-	0.172112	0.02859	-	0.00255812	0.01949	-	0.84649	inf	0.846485	-	1	1	-	-	intron_variant	MRC1L1	-
215	AST	2	10:17865664:G:A	10	17865664	G	A	0.09059	0.01208	-	0.223393	0.1592	-	0.004017	0.08973	-	1.11902	inf	1.11903	-	1	-	-	-	intron_variant	MRC1L1	-
215	AST	3	10:17877539:C:A	10	17877539	C	A	0.1142	0.2101	-	-0.0807618	-0.115	-	0.00380088	0.02117	-	105.324	99.465	7.25447	-	1	1	-	-	intron_variant	MRC1L1	-
215	AST	4	10:18263873:C:T	10	18263873	C	T	0.4323	0.3402	0.5249	-0.092773	0.004929	-0.0320737	0.00245464	0.01885	0.00479311	289.523	311.862	0.100334	10.6562	1	-	-	-	intron_variant	SLC39A12	-
215	AST	5	10:18506741:G:C	10	18506741	G	C	0.8566	0.5918	0.4243	0.0398072	0.03958	0.0408514	0.00344963	0.0185	0.00466773	47.7983	30.0791	1.48948	17.6781	0.999886	0.999966	-	-	intron_variant	CACNB2	-
215	AST	6	10:18222342:T:C	10	18222342	T	C	0.3197	0.1589	0.1543	0.0144861	-0.0003033	0.0721698	0.00262641	0.02513	0.00589309	22.7219	7.4588	0.00420236	33.756	0.144252	-	-	-	intergenic_variant	NA	-
215	AST	6	10:18223599:C:G	10	18223599	C	G	0.3299	0.1554	0.1579	0.0170338	-0.004564	0.0716426	0.00260065	0.02552	0.00597424	26.1175	10.2396	0.0664807	32.407	0.855748	-	-	-	intergenic_variant	NA	-
215	AST	7	10:17891705:A:G	10	17891705	A	G	0.6202	0.8902	0.4995	0.155221	0.1304	0.0380038	0.00249066	0.02996	0.00955177	6.49839	inf	4.87092	4.15935	1	-	-	-	missense_variant	MIR511-1,MRC1L1	-
215	AST	8	10:17806504:G:A	10	17806504	G	A	0.8201	0.95475	-	-0.129115	-0.02759	-	0.00314481	0.04598	-	0.260823	inf	0.260841	-	1	1	-	-	intron_variant	TMEM236	-
215	AST	9	10:17855003:G:A	10	17855003	G	A	0.1594	0.02879	-	0.136133	-0.02486	-	0.00330995	0.05819	-	0.174444	inf	0.174432	-	1	-	-	-	intron_variant	MRC1L1	-
215	AST	10	10:18136543:G:A	10	18136543	G	A	0.1447	0.0204	-	0.200035	0.1477	-	0.00343449	0.07827	-	1.22805	inf	1.22803	-	-	1	-	-	intron_variant	MIR511-2,MRC1	-
215	AST	11	10:18291222:A:G	10	18291222	A	G	0.02497	-	-	-0.117173	-0.2418	-	0.00771348	0.1775	-	51.7165	51.39	0.761658	-	-	1	-	-	non_coding_transcript_exon_variant	SLC39A12,SLC39A12-AS1	-
215	AST	12	10:18263795:T:C	10	18263795	T	C	0.1333	0.1078	0.05388	-0.0781069	-0.004053	0.00642016	0.00354189	0.02744	0.00950229	90.8697	107.042	0.0542477	0.301667	-	0.975799	-	-	intron_variant	SLC39A12	-
215	AST	13	10:17891335:G:A	10	17891335	G	A	0.1644	0.05025	-	0.0862966	-0.04823	-	0.00329906	0.03722	-	147.66	150.096	0.709873	-	-	1	-	-	intron_variant	MIR511-1,MRC1L1	-
215	AST	14	10:18227452:C:T	10	18227452	C	T	0.1799	0.02841	-	0.122689	0.0156	-	0.00316339	0.06414	-	0.0926962	inf	0.0926765	-	-	0.555955	-	-	intergenic_variant	NA	-
215	AST	14	10:18227715:T:A	10	18227715	T	A	0.1796	0.02841	-	0.122852	0.01529	-	0.00316478	0.06417	-	0.0906045	inf	0.090621	-	-	0.443983	-	-	intergenic_variant	NA	-
215	AST	15	10:18207594:C:G	10	18207594	C	G	0.5963	0.4556	0.2637	-	-	0.0628564	-	-	0.00640905	21.9805	-	-	21.9805	-	-	-	0.130183	intergenic_variant	NA	-
215	AST	15	10:18213441:G:A	10	18213441	G	A	0.8362	0.485	0.2937	-	-	0.0608195	-	-	0.00626367	21.5627	-	-	21.5628	-	-	-	0.211662	intergenic_variant	NA	-
215	AST	15	10:18213468:C:G	10	18213468	C	G	0.7264	0.4427	0.292	-	-	0.0634092	-	-	0.00614205	24.2596	-	-	24.2596	-	-	-	0.658015	intergenic_variant	NA	-
215	AST	16	10:18506426:G:A	10	18506426	G	A	0.8526	0.4708	0.4268	0.0366377	0.03546	0.0410453	0.00342909	0.0184	0.00458054	44.1502	25.9192	1.26794	18.4917	-	-	-	0.881804	intron_variant	CACNB2	-
215	AST	16	10:18506741:G:C	10	18506741	G	C	0.8566	0.5918	0.4243	0.0398072	0.03958	0.0408514	0.00344963	0.0185	0.00466773	47.7983	30.0791	1.48948	17.6781	-	-	-	0.102811	intron_variant	CACNB2	-
215	AST	17	10:18135646:C:T	10	18135646	C	T	-	0.1682	0.465	-	-	-0.069955	-	-	0.0079061	18.051	-	-	18.051	-	-	-	0.999892	intron_variant	MIR511-2,MRC1	-
215	AST	18	10:18224946:T:G	10	18224946	T	G	0.3707	0.2469	0.3527	0.0193711	0.05474	-0.0371292	0.00252105	0.02108	0.00463917	2.83923	13.811	2.02639	14.9171	-	-	-	0.127983	intergenic_variant	NA	-
216	AST	1	10:21797272:T:C	10	21797272	T	C	0.3057	0.05739	-	-0.01616	0.01293	-	0.00265	0.04393	-	8.89143	8.96929	0.114354	-	0.588059	0.249807	-	-	intergenic_variant	NA	-
216	AST	1	10:22017545:A:G	10	22017545	A	G	0.6642	0.94977	-	0.01561	-0.01594	-	0.002577	0.0489	-	8.79022	8.85914	0.128167	-	0.068995	0.162049	-	-	intron_variant	MLLT10	-
220	AST	1	10:70982941:C:T	10	70982941	C	T	0.6919	0.4556	0.2634	0.02939	-0.0001347	0.0224176	0.002637	0.01775	0.0048927	31.8365	28.1218	0.00263759	5.3364	0.221253	0.198878	-	-	non_coding_transcript_exon_variant	HKDC1,RP11-227H15.4	Adipose_Subcutaneous(0.285);Pancreas(0.147);Skin_Sun_Exposed_Lower_leg(0.147);Whole_Blood(0.395)
220	AST	1	10:70983629:A:G	10	70983629	A	G	0.6915	0.2224	0.2308	0.02947	-0.02024	0.0230151	0.002636	0.0226	0.00512333	31.6153	28.2908	0.431236	5.15189	0.380243	0.302847	-	-	intron_variant	HKDC1,RP11-227H15.4	Adipose_Visceral_Omentum(0.170);Liver(0.311);Spleen(0.101)
220	AST	1	10:70983936:G:C	10	70983936	G	C	0.6916	0.2225	0.2252	0.02941	-0.02027	0.0230174	0.002637	0.0226	0.00516305	31.426	28.1588	0.432067	5.08255	0.254284	0.225753	-	-	intron_variant	HKDC1,RP11-227H15.4	Adipose_Visceral_Omentum(0.170);Liver(0.311);Spleen(0.101)
220	AST	1	10:70985267:G:C	10	70985267	G	C	0.6919	0.4565	0.2598	0.02934	0.002308	0.0217788	0.002636	0.0177	0.00500266	31.3664	28.05	0.0475691	4.87284	0.0783198	0.168845	-	-	intron_variant	HKDC1,RP11-227H15.4	Adipose_Subcutaneous(0.255);Pancreas(0.104);Skin_Sun_Exposed_Lower_leg(0.129);Whole_Blood(0.395)
220	AST	2	10:71194006:G:A	10	71194006	G	A	0.4429	0.2551	0.1034	-0.02033	0.0008587	-0.018456	0.00244	0.02041	0.00703415	17.3713	16.0996	0.0148247	2.06067	0.105422	0.11076	-	-	upstream_gene_variant	ATP5G1P7	-
220	AST	2	10:71195853:A:G	10	71195853	A	G	0.4429	0.2567	0.1037	-0.02035	0.002089	-0.0185621	0.00244	0.02035	0.00702328	17.3969	16.1297	0.0370448	2.08518	0.115382	0.115849	-	-	upstream_gene_variant	ATP5G1P7	-
220	AST	3	10:71267834:T:C	10	71267834	T	C	0.5027	0.6395	0.1582	-0.02174	-0.004709	-0.0129661	0.002422	0.01809	0.0057538	19.0853	18.5518	0.0998378	1.61567	0.181657	0.191117	-	-	downstream_gene_variant	TSPAN15	Brain_Caudate_basal_ganglia(0.231);Brain_Cerebellum(0.211);Brain_Hippocampus(0.235);Brain_Nucleus_accumbens_basal_ganglia(0.193);Brain_Putamen_basal_ganglia(0.249);Brain_Spinal_cord_cervical_c-1(0.228);Lung(0.250);Testis(0.176);Thyroid(0.101);Heart_Atrial_Appendage(0.235);Heart_Left_Ventricle(0.202);Muscle_Skeletal(0.225);Nerve_Tibial(0.250);Pancreas(0.163);Spleen(0.230);Stomach(0.220)
220	AST	3	10:71268289:C:T	10	71268289	C	T	0.5026	0.6397	0.1567	-0.02172	-0.004142	-0.0132901	0.002422	0.01809	0.00577841	19.1192	18.5193	0.0867717	1.66856	0.18238	0.181897	-	-	downstream_gene_variant	TSPAN15	Heart_Atrial_Appendage(0.235);Heart_Left_Ventricle(0.202);Muscle_Skeletal(0.225);Nerve_Tibial(0.250);Pancreas(0.163);Spleen(0.230);Stomach(0.220);Brain_Caudate_basal_ganglia(0.231);Brain_Cerebellum(0.211);Brain_Hippocampus(0.235);Brain_Nucleus_accumbens_basal_ganglia(0.193);Brain_Putamen_basal_ganglia(0.249);Brain_Spinal_cord_cervical_c-1(0.228);Lung(0.250);Testis(0.176);Thyroid(0.101)
220	AST	3	10:71270298:G:C	10	71270298	G	C	0.5022	0.6409	0.1571	-0.02192	-0.004399	-0.0133617	0.002424	0.01816	0.00577977	19.4209	18.8165	0.0922676	1.68218	0.29949	0.294129	-	-	downstream_gene_variant	TSPAN15	Brain_Caudate_basal_ganglia(0.231);Brain_Cerebellum(0.211);Brain_Hippocampus(0.235);Brain_Nucleus_accumbens_basal_ganglia(0.193);Brain_Putamen_basal_ganglia(0.249);Brain_Spinal_cord_cervical_c-1(0.228);Lung(0.250);Testis(0.176);Thyroid(0.101);Heart_Atrial_Appendage(0.235);Heart_Left_Ventricle(0.202);Muscle_Skeletal(0.225);Nerve_Tibial(0.250);Pancreas(0.163);Spleen(0.230);Stomach(0.220)
220	AST	3	10:71270363:C:A	10	71270363	C	A	0.5022	0.6423	0.1569	-0.02193	-0.003789	-0.0131745	0.002425	0.01818	0.00577415	19.3565	18.8181	0.0783633	1.6476	0.287924	0.294871	-	-	downstream_gene_variant	TSPAN15	Brain_Caudate_basal_ganglia(0.231);Brain_Cerebellum(0.211);Brain_Hippocampus(0.235);Brain_Nucleus_accumbens_basal_ganglia(0.193);Brain_Putamen_basal_ganglia(0.249);Brain_Spinal_cord_cervical_c-1(0.228);Lung(0.250);Testis(0.176);Thyroid(0.101);Heart_Atrial_Appendage(0.235);Heart_Left_Ventricle(0.202);Muscle_Skeletal(0.225);Nerve_Tibial(0.250);Pancreas(0.163);Spleen(0.230);Stomach(0.220)
221	AST	1	10:71932436:T:C	10	71932436	T	C	0.3442	0.05476	-	0.01895	-0.07907	-	0.002552	0.0464	-	12.608	12.9496	1.05373	-	0.163433	0.0515561	-	-	upstream_gene_variant	SAR1A	Brain_Anterior_cingulate_cortex_BA24(0.190)
222	AST	1	10:79578244:G:C	10	79578244	G	C	0.3442	0.2595	0.2552	0.02237	-0.02224	0.0192215	0.002551	0.02053	0.00497442	20.2184	17.7445	0.554897	3.95267	0.154347	-	-	-	intron_variant	DLG5	Pituitary(0.108);Skin_Not_Sun_Exposed_Suprapubic(0.136)
222	AST	1	10:79585848:G:A	10	79585848	G	A	0.3383	0.1862	0.1801	0.02262	-0.06741	0.0170741	0.002564	0.02305	0.00561128	18.4382	17.9497	2.46218	2.63009	0.108887	-	-	-	intron_variant	DLG5	-
222	AST	1	10:79591519:A:T	10	79591519	A	T	0.3387	0.1854	0.1796	0.0226	-0.07137	0.0176797	0.002564	0.02314	0.00565517	18.4962	17.9195	2.69026	2.75196	0.170456	-	-	-	intron_variant	DLG5	Colon_Sigmoid(0.249)
222	AST	1	10:79594514:C:A	10	79594514	C	A	0.3388	0.1823	0.1796	0.02253	-0.07135	0.0176368	0.002564	0.02335	0.00565569	18.4116	17.8138	2.64868	2.74035	0.133151	-	-	-	intron_variant	DLG5	-
222	AST	2	10:79680514:C:A	10	79680514	C	A	0.595	0.3277	0.4533	0.02164	-0.05047	0.0159558	0.002468	0.01914	0.00440342	18.9108	17.7411	2.07743	3.53664	0.316568	-	-	-	intron_variant	DLG5	-
222	AST	2	10:79680991:C:T	10	79680991	C	T	0.5382	0.3132	0.451	0.01976	-0.02188	0.0158781	0.002429	0.01947	0.00440281	17.443	15.3853	0.583183	3.5079	0.497169	-	-	-	intron_variant	DLG5	-
222	AST	3	10:79659934:G:A	10	79659934	G	A	0.2571	0.04292	0.1572	0.02611	-0.004819	0.0172679	0.002771	0.05243	0.00594665	21.7416	20.3565	0.0330294	2.43337	-	0.221854	-	-	intron_variant	DLG5	-
222	AST	3	10:79660125:T:C	10	79660125	T	C	0.2571	0.04292	0.1572	0.02611	-0.005044	0.0171876	0.002771	0.05243	0.00593376	21.7228	20.3565	0.0346298	2.42336	-	0.22144	-	-	intron_variant	DLG5	-
222	AST	3	10:79680434:A:T	10	79680434	A	T	0.2531	0.1249	0.1627	0.02615	-0.01042	0.016858	0.002784	0.02734	0.00585885	21.2789	20.2341	0.152977	2.39683	-	0.136139	-	-	intron_variant	DLG5	-
223	AST	1	10:81136129:C:A	10	81136129	C	A	0.5051	0.89	0.6667	-0.01134	0.02551	-0.0150858	0.002423	0.03141	0.00460656	7.66414	5.54262	0.380178	2.97585	0.100518	-	-	-	intergenic_variant	NA	Thyroid(0.166)
223	AST	1	10:81139141:A:G	10	81139141	A	G	0.4606	0.4527	0.652	-0.01104	0.01532	-0.0150057	0.002432	0.01746	0.00470809	7.04745	5.24876	0.41993	2.84269	0.203332	-	-	-	upstream_gene_variant	RP11-342M3.5,ZCCHC24	Adipose_Subcutaneous(0.114);Artery_Tibial(0.168);Cells_Cultured_fibroblasts(0.115)
223	AST	1	10:81139462:G:A	10	81139462	G	A	0.4582	0.387	0.6463	-0.01118	0.01017	-0.0149935	0.002433	0.01821	0.00462879	7.34775	5.36408	0.23919	2.92129	0.233493	-	-	-	upstream_gene_variant	RP11-342M3.5,ZCCHC24	Adipose_Subcutaneous(0.194)
224	AST	1	10:90751340:A:G	10	90751340	A	G	0.3597	0.1837	0.5543	0.01398	0.0139	-0.00304891	0.002526	0.02304	0.00438833	5.1414	7.50554	0.262561	0.312297	0.107562	0.090806	-	-	non_coding_transcript_exon_variant	ACTA2,FAS	Brain_Caudate_basal_ganglia(0.250);Brain_Caudate_basal_ganglia(0.232);Brain_Hippocampus(0.177);Brain_Nucleus_accumbens_basal_ganglia(0.248);Brain_Nucleus_accumbens_basal_ganglia(0.216);Brain_Putamen_basal_ganglia(0.249);Esophagus_Gastroesophageal_Junction(0.228);Heart_Left_Ventricle(0.108);Lung(0.221);Whole_Blood(0.213)
224	AST	1	10:90752128:A:T	10	90752128	A	T	0.3597	0.1836	0.5543	0.01396	0.01439	-0.0029479	0.002527	0.02304	0.00442564	5.18046	7.48052	0.273879	0.296408	0.100971	0.0860343	-	-	intron_variant	ACTA2,FAS	Brain_Caudate_basal_ganglia(0.250);Brain_Caudate_basal_ganglia(0.232);Brain_Hippocampus(0.177);Brain_Nucleus_accumbens_basal_ganglia(0.248);Brain_Nucleus_accumbens_basal_ganglia(0.216);Brain_Putamen_basal_ganglia(0.249);Esophagus_Gastroesophageal_Junction(0.228);Heart_Left_Ventricle(0.108);Lung(0.221);Whole_Blood(0.213)
224	AST	1	10:90753145:G:C	10	90753145	G	C	0.3597	0.1837	0.554	0.01397	0.01497	-0.00290743	0.002527	0.02305	0.0044264	5.20211	7.49031	0.287314	0.291337	0.104022	0.087855	-	-	intron_variant	ACTA2,FAS	Brain_Caudate_basal_ganglia(0.250);Brain_Caudate_basal_ganglia(0.232);Brain_Hippocampus(0.177);Brain_Nucleus_accumbens_basal_ganglia(0.248);Brain_Nucleus_accumbens_basal_ganglia(0.216);Brain_Putamen_basal_ganglia(0.249);Esophagus_Gastroesophageal_Junction(0.228);Heart_Left_Ventricle(0.108);Lung(0.221);Whole_Blood(0.213)
224	AST	1	10:90754487:T:C	10	90754487	T	C	0.3597	0.1836	0.5545	0.01401	0.01578	-0.00288318	0.002527	0.02305	0.00442794	5.2439	7.52954	0.306627	0.288226	0.115349	0.0956459	-	-	intron_variant	ACTA2,FAS	Brain_Hippocampus(0.177);Brain_Nucleus_accumbens_basal_ganglia(0.134);Esophagus_Gastroesophageal_Junction(0.228);Heart_Left_Ventricle(0.108);Lung(0.192);Whole_Blood(0.276)
224	AST	1	10:90766213:T:C	10	90766213	T	C	0.332	0.2041	0.5164	0.01452	0.0003645	0.000993343	0.002576	0.02182	0.00441435	6.14685	7.76097	0.00582716	0.0851499	0.100532	0.134341	-	-	intron_variant	FAS	-
225	AST	1	10:91066460:T:A	10	91066460	T	A	0.463	0.8484	0.8837	-0.01337	0.02415	0.0029522	0.00243	0.02627	0.00666862	6.06173	7.42552	0.446191	0.181786	0.104797	0.202377	-	-	synonymous_variant	IFIT2,LIPA	-
225	AST	1	10:91067595:C:G	10	91067595	C	G	0.4734	0.9168	0.9512	-0.01309	0.009959	0.0161759	0.002426	0.03889	0.00998802	5.8791	7.16589	0.098058	0.977434	0.166026	0.161349	-	-	3_prime_UTR_variant	IFIT2,LIPA	-
225	AST	1	10:91076259:A:G	10	91076259	A	G	0.4738	0.9076	0.94946	-0.01299	0.01245	0.0150917	0.002427	0.03576	0.010225	5.87192	7.06123	0.138033	0.854016	0.105925	0.125079	-	-	intron_variant	LIPA	-
227	AST	1	10:96014622:C:G	10	96014622	C	G	0.4351	0.564	0.5326	-0.01484	-0.04597	-0.0155737	0.002446	0.01742	0.00454442	12.3408	8.88511	2.08003	3.21445	0.220504	0.205157	-	-	intron_variant	PLCE1	-
227	AST	1	10:96015793:C:G	10	96015793	C	G	0.4351	0.564	0.5321	-0.01486	-0.04592	-0.0155861	0.002446	0.01742	0.00454527	12.3657	8.90723	2.07636	3.21779	0.232314	0.216536	-	-	intron_variant	PLCE1	-
227	AST	1	10:96023077:T:C	10	96023077	T	C	0.4351	0.5633	0.5254	-0.01484	-0.04613	-0.0156634	0.002446	0.0174	0.00454753	12.3725	8.88511	2.09573	3.24232	0.24134	0.205218	-	-	intron_variant	PLCE1	-
227	AST	1	10:96038686:G:A	10	96038686	G	A	0.4348	0.4679	0.5189	-0.01469	-0.03098	-0.0162736	0.002446	0.01747	0.004562	12.0401	8.72015	1.11819	3.44273	0.060176	0.137098	-	-	intron_variant	PLCE1,PLCE1-AS1	-
227	AST	1	10:96039597:G:C	10	96039597	G	C	0.4351	0.5598	0.5239	-0.01482	-0.04449	-0.0158641	0.002445	0.01721	0.00456183	12.3873	8.86972	2.01169	3.29587	0.225073	0.196346	-	-	missense_variant	PLCE1,PLCE1-AS1	-
228	AST	1	10:96791277:T:G	10	96791277	T	G	0.3234	0.3366	0.06552	-0.01452	-0.02207	-0.0151294	0.002589	0.0183	0.00870178	8.6517	7.68979	0.642421	1.08568	0.163039	0.147688	-	-	upstream_gene_variant	RP11-208C17.4	-
228	AST	1	10:96797270:T:C	10	96797270	T	C	0.3233	0.3395	0.0692	-0.01439	-0.02119	-0.0132494	0.002589	0.01828	0.00851419	8.37079	7.56435	0.608397	0.92201	0.0895169	0.110981	-	-	intron_variant	CYP2C8	-
228	AST	1	10:96797500:C:T	10	96797500	C	T	0.3232	0.3359	0.06917	-0.01436	-0.02173	-0.0129148	0.002589	0.01828	0.00851724	8.32239	7.53555	0.629773	0.887931	0.0820953	0.104006	-	-	intron_variant	CYP2C8	-
229	AST	2	10:97934587:C:T	10	97934587	C	T	0.01015	-	-	0.06592	-0.05897	-	0.01166	0.2149	-	7.74521	7.80355	0.10581	-	0.561174	0.565603	-	-	intron_variant	ZNF518A	-
229	AST	2	10:97966999:A:G	10	97966999	A	G	0.009868	-	-	0.06535	-0.008698	-	0.01163	0.2135	-	7.69037	7.71677	0.0143476	-	0.434379	0.430254	-	-	intron_variant	BLNK,ZNF518A	-
230	AST	1	10:98457788:G:T	10	98457788	G	T	0.1975	0.1703	0.3017	0.01816	0.04087	0.0127507	0.003044	0.02317	0.00492774	10.3611	8.6137	1.10932	2.01473	0.308727	0.406519	-	-	intron_variant	PIK3AP1	-
230	AST	1	10:98460581:G:A	10	98460581	G	A	0.1836	0.0296	0.2034	0.01872	-0.05569	0.0169703	0.003127	0.06086	0.00543492	10.6774	8.66895	0.443499	2.7463	0.52005	0.442629	-	-	non_coding_transcript_exon_variant	PIK3AP1	-
232	AST	1	10:101912064:T:C	10	101912064	T	C	0.4974	0.06673	0.06137	-0.0577537	0.006623	-0.0385369	0.00241906	0.04432	0.00894675	127.907	125.249	0.0549207	4.78196	0.339722	0.326479	-	-	missense_variant	ERLIN1	-
232	AST	1	10:101912194:C:T	10	101912194	C	T	0.4972	0.0663	0.0614	-0.0577349	0.01253	-0.0385248	0.00241871	0.04441	0.00894928	127.745	125.203	0.109113	4.77692	0.364229	0.341906	-	-	intron_variant	ERLIN1	-
232	AST	1	10:101924418:T:C	10	101924418	T	C	0.4974	0.09939	0.06269	-0.0577329	0.00566	-0.0381228	0.00241919	0.03228	0.00892182	127.353	125.145	0.0650917	4.71472	0.296049	0.331616	-	-	intron_variant	ERLIN1	Colon_Transverse(0.119)
232	AST	2	10:101155934:T:C	10	101155934	T	C	0.6009	0.1162	0.4708	0.0514222	0.01292	0.0143669	0.00247814	0.03231	0.00447473	85.5889	94.9144	0.161625	2.87804	0.49311	0.992445	-	-	downstream_gene_variant	CNNM1,GOT1	Adrenal_Gland(0.163);Lung(0.151)
232	AST	2	10:101185830:A:G	10	101185830	A	G	0.5851	0.1314	0.4787	0.0517766	0.04216	0.0147287	0.00246669	0.02958	0.00429919	87.9179	97.0949	0.81227	3.21275	0.504907	-	-	-	intron_variant	GOT1	Adrenal_Gland(0.157)
232	AST	3	10:100602450:T:A	10	100602450	T	A	0.008887	-	-	-0.10158	-0.09159	-	0.0121875	0.2499	-	16.1388	16.1098	0.14631	-	1	1	-	-	intron_variant	HPSE2	-
232	AST	4	10:101131484:T:C	10	101131484	T	C	0.008442	-	-	-0.157922	-0.5349	-	0.0128881	0.2938	-	34.1389	33.7923	1.16327	-	0.822747	0.830077	-	-	intron_variant	CNNM1	-
232	AST	4	10:101134801:G:A	10	101134801	G	A	0.008275	-	-	-0.157912	-0.5302	-	0.0129643	0.2967	-	33.7747	33.4038	1.13113	-	0.177253	0.169923	-	-	intron_variant	CNNM1	-
232	AST	5	10:100805086:G:A	10	100805086	G	A	0.00596	-	-	-0.181381	-	-	0.0154063	-	-	31.2621	31.2705	-	-	0.354871	0.35373	-	-	intron_variant	HPSE2,RPL7P36	-
232	AST	5	10:100805087:C:A	10	100805087	C	A	0.005955	-	-	-0.181327	-	-	0.0154101	-	-	31.2286	31.2371	-	-	0.645129	0.64627	-	-	intron_variant	HPSE2,RPL7P36	-
232	AST	6	10:101190520:A:G	10	101190520	A	G	0.09019	0.05143	-	-0.082738	-0.1127	-	0.0042219	0.0405	-	86.3561	84.788	2.26836	-	0.207079	0.116627	-	-	upstream_gene_variant	GOT1,RP11-441O15.3	-
232	AST	6	10:101193002:G:A	10	101193002	G	A	0.09008	0.0329	-	-0.082858	-0.1493	-	0.00422273	0.05161	-	86.4546	84.9979	2.41821	-	0.451978	0.157919	-	-	intron_variant	GOT1,RP11-441O15.3	-
232	AST	6	10:101204371:G:C	10	101204371	G	C	0.08917	0.01145	-	-0.0829322	-0.1089	-	0.00423617	0.09151	-	84.909	84.6159	0.630723	-	0.0235456	0.13279	-	-	intergenic_variant	NA	-
232	AST	7	10:101223197:G:A	10	101223197	G	A	-	-	0.1051	-	-	-0.041219	-	-	0.007008	8.39137	-	-	8.39141	0.99243	-	-	0.999952	intergenic_variant	NA	-
232	AST	8	10:101319602:C:T	10	101319602	C	T	0.1214	0.1901	0.1133	0.0212048	0.06845	0.00123427	0.00372695	0.02188	0.006781	7.36845	7.89498	2.75512	0.0677455	-	0.111686	-	-	intergenic_variant	NA	-
232	AST	8	10:101321203:G:A	10	101321203	G	A	0.119	0.08945	0.1046	0.0215631	0.05772	0.00102121	0.00374201	0.02971	0.00699833	7.0143	8.08138	1.28364	0.0535561	-	0.30815	-	-	intergenic_variant	NA	-
232	AST	9	10:101132282:A:C	10	101132282	A	C	0.7305	0.2164	0.3496	0.0432743	0.01608	0.0362995	0.00273641	0.02322	0.00478892	67.6286	55.6054	0.311029	13.4611	-	-	-	0.98611	intron_variant	CNNM1	-
235	AST	1	10:105660651:G:A	10	105660651	G	A	0.3583	0.1273	0.6807	0.009914	-0.04774	0.0211242	0.00253	0.02797	0.00460427	7.3987	4.05025	1.05624	5.34911	0.101783	-	-	0.00854095	intron_variant	OBFC1	-
235	AST	1	10:105671248:C:A	10	105671248	C	A	0.3582	0.1327	0.6796	0.009949	-0.04129	0.0217575	0.00253	0.02732	0.00467536	7.49921	4.07521	0.883724	5.48665	0.11053	-	-	0.0113621	intron_variant	OBFC1	-
236	AST	1	10:113937941:G:T	10	113937941	G	T	0.7237	0.8845	0.7014	-0.0154	0.07759	-0.0137966	0.002712	0.02789	0.00492168	8.88606	7.86676	2.26741	2.29591	0.310036	0.0267216	-	-	intron_variant	GPAM	-
236	AST	1	10:113939584:G:A	10	113939584	G	A	0.7238	0.8615	0.7028	-0.01539	0.05928	-0.0137571	0.002712	0.02537	0.00493483	8.89415	7.8574	1.71088	2.27511	0.103217	0.0263176	-	-	intron_variant	GPAM	-
236	AST	1	10:113950418:T:C	10	113950418	T	C	0.7292	0.7725	0.727	-0.01628	-0.0193	-0.0162933	0.002739	0.0213	0.00546388	10.7104	8.55513	0.437849	2.54308	0.0780027	0.114734	-	-	intron_variant	GPAM	-
236	AST	2	10:114186624:G:A	10	114186624	G	A	0.90498	0.97454	-	-0.02145	0.03212	-	0.004092	0.0594	-	6.68277	6.79887	0.230116	-	0.196758	0.0811984	-	-	splice_region_variant	ACSL5,ZDHHC6	-
236	AST	2	10:114197571:C:A	10	114197571	C	A	0.09491	0.03107	0.007936	0.02249	-0.02584	0.00907396	0.004098	0.0545	0.0223971	7.22834	7.39103	0.196947	0.164072	0.243473	0.296943	-	-	intron_variant	ZDHHC6	-
236	AST	2	10:114199287:G:A	10	114199287	G	A	0.09492	0.03121	0.0079	0.0225	-0.02664	0.00958826	0.004097	0.05406	0.0224579	7.24291	7.40033	0.206095	0.174301	0.252957	0.302853	-	-	intron_variant	ZDHHC6	-
236	AST	2	10:114202526:A:G	10	114202526	A	G	0.0955	0.05984	0.008865	0.02245	-0.01329	0.00751784	0.00409	0.03757	0.0217897	7.15163	7.39338	0.140541	0.136629	0.243369	0.293589	-	-	intron_variant	VTI1A,ZDHHC6	-
237	AST	1	10:115298957:A:G	10	115298957	A	G	0.09202	0.0304	0.05165	0.0238	0.01269	0.0203075	0.004174	0.0526	0.0090748	9.02036	7.92652	0.0918595	1.598	0.926717	0.938175	-	-	intergenic_variant	NA	-
238	AST	1	10:115788111:T:C	10	115788111	T	C	0.1281	0.01698	0.01008	-0.02557	-0.06915	-0.0498083	0.003606	0.08625	0.0213605	12.8887	11.8755	0.373964	1.70527	0.106244	0.104912	-	-	regulatory_region_variant	NA	-
238	AST	1	10:115793237:A:G	10	115793237	A	G	0.1279	0.01664	0.01007	-0.02556	-0.0726	-0.0497143	0.003607	0.08591	0.0214018	12.8735	11.8607	0.400039	1.69499	0.104317	0.101496	-	-	intergenic_variant	NA	-
238	AST	1	10:115795225:G:A	10	115795225	G	A	0.1278	0.01556	0.01007	-0.02553	-0.0972	-0.0496534	0.003608	0.08739	0.0214	12.8735	11.8285	0.575072	1.69192	0.12257	0.0944491	-	-	intergenic_variant	NA	-
238	AST	1	10:115795236:G:A	10	115795236	G	A	0.1278	0.01556	0.01007	-0.02553	-0.09719	-0.0496534	0.003608	0.08739	0.0214	12.8735	11.8285	0.574992	1.69192	0.122554	0.0944431	-	-	intergenic_variant	NA	-
238	AST	1	10:115796337:A:G	10	115796337	A	G	0.1278	0.01551	0.01007	-0.02553	-0.09716	-0.0496204	0.003608	0.0873	0.0214005	12.8729	11.8285	0.575555	1.69008	0.122365	0.094412	-	-	intergenic_variant	NA	-
240	AST	1	10:121422836:G:C	10	121422836	G	C	0.2137	0.0244	-	0.03726	-0.08354	-	0.002946	0.07507	-	35.644	35.9383	0.575474	-	0.141354	0.131501	-	-	intron_variant	BAG3	-
240	AST	1	10:121424962:A:T	10	121424962	A	T	0.214	0.02455	-	0.03729	-0.08303	-	0.002945	0.07499	-	35.7247	36.0184	0.571539	-	0.163553	0.152765	-	-	intron_variant	BAG3	-
240	AST	1	10:121426884:C:T	10	121426884	C	T	0.2144	0.02474	-	0.03726	-0.08291	-	0.002943	0.07506	-	35.7169	36.0096	0.569699	-	0.154814	0.14467	-	-	intron_variant	BAG3	-
240	AST	1	10:121429633:T:C	10	121429633	T	C	0.2157	0.02561	-	0.03734	-0.07105	-	0.002934	0.07443	-	36.1127	36.3763	0.468795	-	0.284211	0.310378	-	-	missense_variant	BAG3	-
240	AST	1	10:121433675:C:T	10	121433675	C	T	0.215	0.02518	-	0.03726	-0.07139	-	0.002938	0.07482	-	35.8677	36.1289	0.468516	-	0.156747	0.170954	-	-	intron_variant	BAG3	-
240	AST	2	10:121480161:C:T	10	121480161	C	T	0.4132	0.3445	0.2624	0.02209	0.02115	0.0180015	0.002464	0.01848	0.00492119	21.6131	18.5086	0.597869	3.59476	0.163688	0.0889476	-	-	intergenic_variant	NA	-
240	AST	2	10:121484999:G:A	10	121484999	G	A	0.4132	0.3424	0.2626	0.02198	0.02073	0.0179343	0.002464	0.01855	0.00489435	21.4362	18.3331	0.578771	3.6055	0.116334	0.0634226	-	-	upstream_gene_variant	INPP5F	-
242	AST	1	10:123232602:G:T	10	123232602	G	T	0.5626	0.1065	0.3299	0.01397	0.01425	-0.00385531	0.002458	0.03286	0.00484185	5.63979	7.87949	0.177481	0.370704	0.0912977	0.227338	-	-	intergenic_variant	NA	-
242	AST	1	10:123239112:G:A	10	123239112	G	A	0.5674	0.1183	0.3529	0.01392	0.03414	-0.000267603	0.002446	0.03087	0.00456427	6.36221	7.89841	0.570639	0.0207946	0.14527	0.23453	-	-	synonymous_variant	FGFR2	-
242	AST	1	10:123240625:A:G	10	123240625	A	G	0.4312	0.763	0.6466	-0.01387	-0.04349	0.00105441	0.002447	0.02179	0.00459385	6.39523	7.84063	1.33773	0.0870028	0.412027	0.206034	-	-	intron_variant	FGFR2	-
242	AST	1	10:123241373:C:T	10	123241373	C	T	0.5805	0.1661	0.3493	0.01426	0.0413	0.000107536	0.002477	0.02576	0.00460571	6.6968	8.06732	0.963064	0.00816619	0.335311	0.315267	-	-	3_prime_UTR_variant	FGFR2	-
244	AST	1	11:1778885:C:T	11	1778885	C	T	0.08593	0.1016	0.02646	0.03319	0.01192	0.0262371	0.004325	0.02865	0.0133957	14.4968	13.778	0.169175	1.29967	0.0764894	0.109388	-	-	intron_variant	AC068580.6,CTSD,RP11-295K3.1	-
244	AST	1	11:1780205:A:G	11	1780205	A	G	0.08593	0.1016	0.02646	0.0332	0.01405	0.0262371	0.004324	0.02866	0.0133957	14.5471	13.7918	0.204836	1.29967	0.0812586	0.112948	-	-	synonymous_variant	AC068580.1,AC068580.5,AC068580.6,CTSD,RP11-295K3.1	-
244	AST	1	11:1782406:G:C	11	1782406	G	C	0.08612	0.1012	0.02675	0.03315	0.01337	0.0264163	0.004323	0.02872	0.0133207	14.5271	13.7587	0.192768	1.32462	0.0779327	0.104358	-	-	non_coding_transcript_exon_variant	AC068580.1,AC068580.5,AC068580.6,CTSD,RP11-295K3.1	-
244	AST	1	11:1782761:T:C	11	1782761	T	C	0.08613	0.09394	0.02666	0.03316	-0.003915	0.0266108	0.004323	0.02986	0.0133277	14.2791	13.7665	0.0478438	1.33853	0.0754437	0.106358	-	-	5_prime_UTR_variant	AC068580.1,AC068580.5,AC068580.6,CTSD,RP11-295K3.1	Skin_Not_Sun_Exposed_Suprapubic(0.133)
244	AST	1	11:1794144:A:G	11	1794144	A	G	0.08624	0.0483	0.02326	0.03242	0.08469	0.0253643	0.004317	0.041	0.0135741	14.5217	13.2277	1.41044	1.20984	0.113053	0.0313133	-	-	downstream_gene_variant	AC068580.7	-
245	AST	1	11:2963022:G:A	11	2963022	G	A	0.2914	0.3874	0.6701	-0.02292	0.01321	-0.00773852	0.002667	0.01784	0.00501125	15.416	17.0755	0.338174	0.911748	0.0846377	0.144243	-	-	downstream_gene_variant	NAP1L4	-
246	AST	1	11:5701074:C:A	11	5701074	C	A	0.06932	0.01004	0.08961	0.03787	-0.006991	0.0418548	0.004733	0.1166	0.00739346	21.8761	14.9096	0.0212765	7.82263	1	1	-	-	missense_variant	TRIM5	-
246	AST	2	11:5689144:G:C	11	5689144	G	C	0.1409	0.2393	0.1751	0.01867	-0.03419	0.0186061	0.003474	0.02013	0.0055817	8.73424	7.11396	1.04856	3.06658	0.145196	0.141829	-	-	intron_variant	TRIM5	Colon_Transverse(0.146);Esophagus_Mucosa(0.270);Spleen(0.148);Whole_Blood(0.147)
246	AST	2	11:5690003:C:T	11	5690003	C	T	0.1409	0.2396	0.1757	0.01867	-0.03199	0.0185543	0.003475	0.02005	0.00556711	8.76675	7.11023	0.956253	3.06568	0.116852	0.138141	-	-	intron_variant	TRIM5	Colon_Transverse(0.146);Esophagus_Mucosa(0.270);Spleen(0.148);Whole_Blood(0.147)
246	AST	2	11:5690544:A:T	11	5690544	A	T	0.1406	0.2397	0.1757	0.01884	-0.03347	0.0186132	0.00348	0.02011	0.00557639	8.84134	7.20969	1.01753	3.07352	0.1953	0.183832	-	-	intron_variant	TRIM5	Colon_Transverse(0.146);Esophagus_Mucosa(0.270);Spleen(0.148);Whole_Blood(0.147)
246	AST	2	11:5690691:A:C	11	5690691	A	C	0.1385	0.2394	0.1756	0.01866	-0.03328	0.018543	0.003503	0.02012	0.00557737	8.6269	7.00033	1.00828	3.05296	0.0993167	0.102266	-	-	intron_variant	TRIM5	Whole_Blood(0.118)
246	AST	2	11:5691005:A:G	11	5691005	A	G	0.1374	0.2382	0.1734	0.01875	-0.03335	0.0193241	0.003504	0.02017	0.00559884	8.86107	7.05821	1.00771	3.25369	0.205807	0.13277	-	-	intron_variant	TRIM5	Artery_Aorta(0.862);Cells_Cultured_fibroblasts(0.572);Colon_Transverse(0.146);Spleen(0.165);Whole_Blood(0.140)
246	AST	2	11:5691101:C:A	11	5691101	C	A	0.1373	0.2375	0.1762	0.01865	-0.0331	0.0188121	0.003505	0.02019	0.0055838	8.68445	6.98626	0.995143	3.12247	0.124372	0.109516	-	-	intron_variant	TRIM5	Artery_Tibial(0.109);Cells_Cultured_fibroblasts(0.123);Colon_Transverse(0.146);Lung(0.202);Spleen(0.148);Whole_Blood(0.117)
247	AST	1	11:6655888:G:A	11	6655888	G	A	0.364	0.07995	0.3997	-0.0174	-0.03098	-0.00495406	0.002521	0.03707	0.00453632	10.3904	11.2902	0.394356	0.560992	0.339855	0.340129	-	-	intron_variant	DCHS1,RP11-732A19.6	-
247	AST	1	11:6656666:C:T	11	6656666	C	T	0.3749	0.3385	0.4178	-0.017	-0.01508	-0.0054249	0.002508	0.01882	0.00445698	10.2493	10.9151	0.373688	0.650646	0.118063	0.116181	-	-	intron_variant	DCHS1,RP11-732A19.6	-
248	AST	1	11:16244588:G:C	11	16244588	G	C	0.3884	0.4531	0.4849	-0.01504	-0.004395	-0.0210412	0.002483	0.01768	0.00435007	13.6366	8.85848	0.0949163	5.87999	0.120771	0.118507	-	-	intron_variant	SOX6	Liver(0.141)
248	AST	1	11:16245692:T:A	11	16245692	T	A	0.3886	0.4837	0.4852	-0.01507	-0.006123	-0.0209393	0.002484	0.01775	0.00434991	13.667	8.88452	0.136602	5.82934	0.121488	0.125308	-	-	intron_variant	SOX6	Liver(0.141)
248	AST	1	11:16246700:T:A	11	16246700	T	A	0.3885	0.4834	0.4852	-0.01511	-0.006068	-0.0209386	0.002484	0.01776	0.00434995	13.7122	8.9281	0.135132	5.82888	0.133885	0.140203	-	-	intron_variant	SOX6	Liver(0.141)
248	AST	1	11:16248020:C:A	11	16248020	C	A	0.3884	0.4657	0.4852	-0.01512	-0.005681	-0.0209898	0.002484	0.01769	0.00434925	13.7357	8.93901	0.126039	5.85621	0.142757	0.144345	-	-	intron_variant	SOX6	Liver(0.141)
248	AST	1	11:16249510:A:G	11	16249510	A	G	0.3883	0.4668	0.4854	-0.01514	-0.005295	-0.0210668	0.002485	0.01772	0.00434783	13.7768	8.9542	0.116292	5.8983	0.156764	0.149875	-	-	intron_variant	SOX6	Liver(0.141)
248	AST	1	11:16250183:C:T	11	16250183	C	T	0.3881	0.4669	0.4866	-0.01515	-0.00532	-0.0208522	0.002485	0.01773	0.00428936	13.8398	8.96512	0.11683	5.93341	0.173194	0.154126	-	-	intron_variant	SOX6	Liver(0.141)
248	AST	1	11:16251251:A:T	11	16251251	A	T	0.3881	0.467	0.4864	-0.01516	-0.005256	-0.0210584	0.002485	0.01774	0.0043645	13.7587	8.97605	0.115195	5.8537	0.149169	0.158127	-	-	intron_variant	SOX6	Liver(0.141)
249	AST	1	11:22271870:A:T	11	22271870	A	T	0.5887	0.1399	-	0.03106	0.02314	-	0.002479	0.02853	-	35.414	35.2869	0.379529	-	0.97754	0.998342	-	-	missense_variant	ANO5	-
249	AST	2	11:22296266:C:T	11	22296266	C	T	0.01185	-	-	0.1043	0.07543	-	0.01128	0.3094	-	19.6455	19.6344	0.0929166	-	1	1	-	-	missense_variant	ANO5	-
249	AST	3	11:22555099:C:T	11	22555099	C	T	0.005317	-	-	0.09469	-	-	0.01634	-	-	8.16539	8.1654	-	-	0.99943	0.999652	-	-	intergenic_variant	NA	-
250	AST	1	11:47946836:G:A	11	47946836	G	A	0.3622	0.2138	0.2974	-0.0264	-0.004501	-0.0043549	0.002526	0.02149	0.00553944	21.957	24.8401	0.0787819	0.364746	0.255426	0.354815	-	-	intergenic_variant	NA	-
250	AST	2	11:47937298:G:T	11	47937298	G	T	0.05939	0.02514	0.0347	0.04229	0.1685	0.0283487	0.005112	0.05784	0.012118	17.6317	15.8828	2.44644	1.71409	0.332409	0.0766409	-	-	regulatory_region_variant	NA	-
250	AST	2	11:47987630:A:G	11	47987630	A	G	0.05981	0.02707	0.03519	0.04236	0.1583	0.0264978	0.005107	0.05536	0.0119835	17.5124	15.9624	2.37227	1.56828	0.277609	0.0937914	-	-	regulatory_region_variant	NA	-
250	AST	2	11:47988777:A:G	11	47988777	A	G	0.05974	0.02588	0.03516	0.04232	0.1634	0.0261545	0.005103	0.05637	0.0119978	17.4642	15.9575	2.42631	1.5337	0.287704	0.0929022	-	-	intergenic_variant	NA	-
252	AST	1	11:57418588:C:T	11	57418588	C	T	0.5821	0.7853	0.8973	-0.01406	0.06301	0.0077841	0.002457	0.02201	0.00750456	5.76726	7.97875	2.37682	0.523429	0.101616	-	-	-	non_coding_transcript_exon_variant	AP000662.4,CLP1,YPEL4	Cells_Cultured_fibroblasts(0.124)
252	AST	1	11:57431470:G:A	11	57431470	G	A	0.5824	0.7856	0.8961	-0.01403	0.06499	0.00819101	0.002457	0.02199	0.00748463	5.67799	7.94756	2.50553	0.562584	0.132175	-	-	-	upstream_gene_variant	CLP1,ZDHHC5	Adipose_Visceral_Omentum(0.146);Lung(0.181)
254	AST	1	11:60718792:C:T	11	60718792	C	T	0.0806	0.009006	-	0.02479	-0.02928	-	0.004435	0.1161	-	7.60871	7.64291	0.0964275	-	0.926051	0.932526	-	-	missense_variant	SLC15A3	-
255	AST	1	11:61683392:C:A	11	61683392	C	A	0.3039	0.04553	0.6359	-0.01697	-0.01745	0.0145601	0.002652	0.05324	0.00481559	4.49147	9.80561	0.128957	2.60233	0.532911	0.199686	-	-	intron_variant	RAB3IL1	-
255	AST	1	11:61687674:G:A	11	61687674	G	A	0.3091	0.04682	0.6668	-0.01695	-0.02714	0.0117288	0.002631	0.05361	0.00488763	5.27654	9.92965	0.212765	1.78492	0.223094	0.288459	-	-	5_prime_UTR_variant	RAB3IL1	-
255	AST	1	11:61688356:T:C	11	61688356	T	C	0.3092	0.0469	0.6716	-0.01693	-0.02854	0.0112891	0.002631	0.05352	0.00487621	5.33781	9.9079	0.22632	1.68602	0.180643	0.274919	-	-	upstream_gene_variant	RAB3IL1	-
255	AST	1	11:61699508:G:C	11	61699508	G	C	0.2713	0.1331	0.1828	-0.01783	0.004939	-0.00497559	0.002735	0.02689	0.00557871	9.25814	10.1507	0.0684053	0.428929	0.016999	0.100062	-	-	intergenic_variant	NA	-
256	AST	1	11:67139779:A:T	11	67139779	A	T	0.03906	0.1756	0.1358	0.0214	0.01304	0.0295109	0.006234	0.02293	0.00622422	8.13745	3.22373	0.244454	5.67294	0.191995	-	-	-	intron_variant	AP003419.11,CLCF1	-
257	AST	1	11:67874072:T:C	11	67874072	T	C	0.05791	0.007551	-	-0.0364	-0.03699	-	0.005198	0.13	-	11.6182	11.6002	0.11014	-	0.910542	0.954067	-	-	intron_variant	CHKA	-
258	AST	1	11:72512097:C:T	11	72512097	C	T	0.3746	0.1959	0.1873	-0.01396	0.05509	-0.02992	0.002503	0.02295	0.00585157	11.1731	7.61213	1.7858	6.49919	0.122643	-	-	0.100838	intergenic_variant	NA	-
258	AST	1	11:72512937:A:G	11	72512937	A	G	0.3752	0.1955	0.1872	-0.01422	0.05513	-0.0298895	0.002502	0.02295	0.00584958	11.466	7.87942	1.78787	6.4912	0.208106	-	-	0.0992367	intergenic_variant	NA	-
258	AST	2	11:72732430:C:G	11	72732430	C	G	0.7569	0.83	0.5525	-0.0189	-0.02216	-0.000777451	0.002822	0.0233	0.00450553	8.26801	10.6733	0.466524	0.0639886	-	0.113238	-	-	intron_variant	FCHSD2	-
258	AST	2	11:72792697:C:T	11	72792697	C	T	0.7571	0.872	0.6527	-0.01886	-0.01171	-0.0126988	0.002823	0.02655	0.00474557	11.9682	10.6242	0.181	2.12771	-	0.102701	-	-	intron_variant	FCHSD2	-
259	AST	1	11:76922946:G:A	11	76922946	G	A	0.1917	0.3845	0.06432	0.02621	0.01035	0.01041	0.003074	0.01802	0.00865093	16.4292	16.8209	0.247396	0.640458	0.424062	0.422768	-	-	synonymous_variant	GDPD4,MYO7A	-
259	AST	1	11:76923017:G:A	11	76923017	G	A	0.1922	0.4002	0.06588	0.0263	0.01176	0.00972058	0.003071	0.01772	0.00854152	16.501	16.9624	0.295069	0.593282	0.57533	0.577087	-	-	non_coding_transcript_exon_variant	GDPD4,MYO7A	-
260	AST	1	11:78127914:A:G	11	78127914	A	G	0.1675	0.03428	0.3835	-0.03228	0.0316	-0.0189862	0.003252	0.06156	0.0045872	24.8781	22.4945	0.216291	4.4573	0.158415	0.190365	-	-	intron_variant	GAB2,RP11-452H21.1	Skin_Not_Sun_Exposed_Suprapubic(0.209)
260	AST	1	11:78128335:G:C	11	78128335	G	C	0.1675	0.03418	0.3792	-0.03219	0.0321	-0.0192933	0.003252	0.06158	0.00460369	24.9285	22.3742	0.220276	4.55606	0.148465	0.144925	-	-	intron_variant	GAB2,RP11-452H21.1	Skin_Not_Sun_Exposed_Suprapubic(0.209)
260	AST	1	11:78128797:C:T	11	78128797	C	T	0.1643	0.03243	0.3792	-0.03236	0.03516	-0.0192878	0.003276	0.06296	0.00460369	24.8077	22.2848	0.239173	4.55378	0.122796	0.117685	-	-	5_prime_UTR_variant	GAB2,RP11-452H21.1	-
260	AST	1	11:78130325:G:A	11	78130325	G	A	0.1674	0.03413	0.369	-0.03222	0.03025	-0.0195307	0.003252	0.06169	0.00462208	25.0805	22.4143	0.204897	4.62272	0.184398	0.158822	-	-	intron_variant	GAB2,RP11-452H21.1,RP11-452H21.4	Skin_Sun_Exposed_Lower_leg(0.111)
260	AST	1	11:78131408:C:T	11	78131408	C	T	0.1675	0.03403	0.3704	-0.03221	0.03018	-0.0197418	0.003252	0.06164	0.0046225	25.1893	22.4009	0.204534	4.71048	0.214889	0.153661	-	-	intron_variant	GAB2,RP11-452H21.1,RP11-452H21.4	Skin_Not_Sun_Exposed_Suprapubic(0.209)
261	AST	1	11:89216425:T:A	11	89216425	T	A	0.8005	0.6499	0.5199	0.01454	0.02597	0.0184702	0.003034	0.01868	0.00508596	9.00419	5.78295	0.783964	3.55027	0.913337	-	-	-	intron_variant	NOX4	-
262	AST	1	11:93864393:C:G	11	93864393	C	G	0.1164	0.1256	0.04527	-0.06169	0.0002269	-0.0328364	0.003772	0.02596	0.00978169	59.1253	59.3952	0.00303926	3.10339	0.245402	0.219678	-	-	intron_variant	PANX1	Adipose_Subcutaneous(0.108);Nerve_Tibial(0.247);Testis(0.129)
262	AST	1	11:93866147:T:G	11	93866147	T	G	0.1166	0.1335	0.04549	-0.06183	-0.003887	-0.0326517	0.003771	0.02543	0.00971564	59.4807	59.6911	0.0562504	3.10938	0.468984	0.410294	-	-	intron_variant	PANX1	Adipose_Subcutaneous(0.185);Nerve_Tibial(0.181);Testis(0.307)
262	AST	1	11:93870338:C:T	11	93870338	C	T	0.1162	0.1334	0.04579	-0.06158	-0.003031	-0.0321147	0.003776	0.02555	0.00969596	58.7317	59.0644	0.0430787	3.03351	0.104566	0.100971	-	-	intron_variant	PANX1	Nerve_Tibial(0.118);Testis(0.129)
262	AST	2	11:93919062:T:G	11	93919062	T	G	0.04389	0.0623	0.1229	-0.04297	-0.02444	-0.0317817	0.005903	0.03449	0.00644799	17.5468	12.4744	0.320058	6.0826	0.00978911	0.144586	-	-	downstream_gene_variant	PANX1,RP11-680H20.1	Cells_Cultured_fibroblasts(0.234)
262	AST	2	11:93922177:G:A	11	93922177	G	A	0.04395	0.06083	0.1235	-0.04276	-0.02667	-0.0318217	0.005898	0.0349	0.00642236	17.5522	12.3798	0.351876	6.1403	0.00926249	0.11719	-	-	upstream_gene_variant	RP11-680H20.1	Cells_Cultured_fibroblasts(0.103);Thyroid(0.147)
262	AST	2	11:93923594:C:T	11	93923594	C	T	0.04385	0.05945	0.1279	-0.04283	-0.02817	-0.0315537	0.005902	0.03525	0.00624661	17.7729	12.4021	0.372425	6.3578	0.0176683	0.131812	-	-	upstream_gene_variant	RP11-680H20.1	-
262	AST	2	11:93923633:T:G	11	93923633	T	G	0.04382	0.01024	0.127	-0.04291	0.07806	-0.032274	0.005904	0.08796	0.00637154	17.5544	12.4377	0.426157	6.38967	0.0161759	0.135299	-	-	upstream_gene_variant	RP11-680H20.1	-
262	AST	2	11:93926457:T:G	11	93926457	T	G	0.04415	0.06277	0.153	-0.04314	-0.02166	-0.0334482	0.005889	0.03447	0.0057787	19.7349	12.6235	0.275921	8.14782	0.513297	0.193332	-	-	upstream_gene_variant	RP11-680H20.1	Cells_Cultured_fibroblasts(0.205);Thyroid(0.279)
262	AST	2	11:93927386:G:C	11	93927386	G	C	0.04406	0.08768	0.1532	-0.04325	9.313e-05	-0.0335034	0.005895	0.02937	0.00577566	19.3952	12.6598	0.00110017	8.18045	0.427411	0.210626	-	-	intergenic_variant	NA	Cells_Cultured_fibroblasts(0.459);Thyroid(0.197)
262	AST	3	11:93862685:A:G	11	93862685	A	G	0.0174	-	-	0.08223	-0.0702	-	0.008566	0.2376	-	21.0244	21.0954	0.114839	-	0.999999	0.999999	-	-	intron_variant	PANX1	Lung(0.818)
262	AST	4	11:93897153:A:G	11	93897153	A	G	0.3721	0.1137	-	0.02807	-0.08414	-	0.00251	0.02867	-	26.8655	28.3077	2.47653	-	0.0314656	0.171265	-	-	intron_variant	PANX1	-
262	AST	4	11:93973497:A:G	11	93973497	A	G	0.3916	0.1443	0.1211	0.03046	-0.03908	0.033824	0.002513	0.02624	0.00669141	37.5662	33.0873	0.865183	6.36577	0.635217	0.140777	-	-	intron_variant	RP11-680H20.2	-
262	AST	5	11:93973496:G:T	11	93973496	G	T	0.7571	0.3281	0.4197	0.03654	0.002727	0.0327606	0.002883	0.02106	0.00481522	45.5737	36.0857	0.047221	10.9911	-	-	-	0.952606	intron_variant	RP11-680H20.2	-
263	AST	1	11:95182462:G:T	11	95182462	G	T	0.08447	0.1106	0.114	-0.03196	-0.04623	-0.0134821	0.004339	0.02714	0.0068008	12.991	12.7541	1.05308	1.32393	0.136803	0.0945561	-	-	intergenic_variant	NA	-
263	AST	1	11:95183936:T:C	11	95183936	T	C	0.08427	0.1131	0.1124	-0.03208	-0.0475	-0.0140765	0.004343	0.02701	0.00683757	13.2242	12.8221	1.10433	1.40315	0.193117	0.108006	-	-	regulatory_region_variant	NA	-
263	AST	1	11:95184121:T:A	11	95184121	T	A	0.08427	0.1127	0.1119	-0.03196	-0.04759	-0.0142112	0.004343	0.02702	0.00683379	13.1836	12.732	1.10685	1.42519	0.165137	0.0895795	-	-	regulatory_region_variant	NA	-
263	AST	1	11:95185564:C:T	11	95185564	C	T	0.0841	0.1124	0.1091	-0.03203	-0.04946	-0.0145904	0.004348	0.02695	0.00688965	13.3297	12.7569	1.17738	1.466	0.212573	0.09472	-	-	regulatory_region_variant	NA	-
263	AST	1	11:95188894:A:C	11	95188894	A	C	0.08438	0.07806	0.1591	-0.03201	-0.005836	-0.00740758	0.004343	0.03205	0.0058449	10.5405	12.7695	0.067774	0.688188	0.0176319	0.100586	-	-	regulatory_region_variant	NA	-
265	AST	1	11:116648917:G:C	11	116648917	G	C	0.8667	0.7925	0.7948	-0.04373	0.0003045	-0.00774652	0.003572	0.02113	0.00526517	26.6972	33.7342	0.00502234	0.850115	1	1	-	-	3_prime_UTR_variant	AP006216.10,AP006216.11,ZNF259	-
265	AST	2	11:116523568:A:C	11	116523568	A	C	0.007506	-	-	0.09585	-	-	0.01352	-	-	11.871	11.871	-	-	0.153093	0.170029	-	-	intron_variant	AP000770.1	-
265	AST	2	11:116530854:G:C	11	116530854	G	C	0.006945	-	-	0.1001	-	-	0.01401	-	-	12.0455	12.0455	-	-	0.194284	0.214942	-	-	downstream_gene_variant	AP000770.1	-
265	AST	2	11:116650295:T:C	11	116650295	T	C	0.006628	-	-	0.1038	-	-	0.01422	-	-	12.5396	12.5396	-	-	0.589896	0.555881	-	-	intron_variant	AP006216.11,ZNF259	-
266	AST	1	11:122518525:A:G	11	122518525	A	G	0.3783	0.3279	0.187	0.02173	0.01761	0.0224831	0.002498	0.01883	0.00546538	21.3701	17.475	0.456329	4.40969	0.202825	0.0524701	-	-	regulatory_region_variant	NA	-
266	AST	1	11:122519022:T:G	11	122519022	T	G	0.3873	0.4251	0.2687	0.02171	0.01529	0.0166734	0.002487	0.01792	0.00484841	20.1432	17.5917	0.405024	3.23359	0.0445029	0.107844	-	-	intergenic_variant	NA	-
266	AST	1	11:122520253:T:C	11	122520253	T	C	0.3875	0.4271	0.2714	0.02172	0.01928	0.0162641	0.002486	0.01756	0.0048386	20.146	17.6206	0.56507	3.11031	0.0463472	0.114082	-	-	regulatory_region_variant	NA	-
267	AST	1	11:125385680:G:T	11	125385680	G	T	0.06668	0.02072	-	0.05266	-0.1382	-	0.004864	0.06886	-	25.7967	26.5886	1.34918	-	0.391297	0.30606	-	-	intergenic_variant	NA	-
267	AST	1	11:125448454:C:T	11	125448454	C	T	0.06461	0.01307	-	0.05328	-0.2118	-	0.004936	0.09242	-	25.7891	26.4356	1.65911	-	0.470117	0.201244	-	-	intron_variant	EI24,RNU6-1156P,STT3A-AS1	-
267	AST	2	11:126225876:C:G	11	126225876	C	G	0.07159	0.009576	0.07577	-0.03817	0.1294	-0.0265055	0.004682	0.09812	0.00806034	17.248	15.448	0.727605	2.99669	0.591519	0.185154	-	-	5_prime_UTR_variant	ST3GAL4	Cells_EBV-transformed_lymphocytes(0.813)
267	AST	2	11:126226775:G:C	11	126226775	G	C	0.07326	0.2289	0.07996	-0.03784	0.003481	-0.0246077	0.004651	0.02042	0.00791504	16.3345	15.3883	0.0631645	2.72646	0.11323	0.137933	-	-	intron_variant	ST3GAL4	-
267	AST	2	11:126227723:G:T	11	126227723	G	T	0.07322	0.2143	0.07981	-0.03779	0.01549	-0.0245634	0.004649	0.02101	0.00791009	15.9504	15.3623	0.336337	2.72108	0.133418	0.120006	-	-	intron_variant	ST3GAL4	-
267	AST	2	11:126228000:C:T	11	126228000	C	T	0.07308	0.2167	0.07895	-0.03802	0.01129	-0.024449	0.004653	0.02093	0.00792225	16.1774	15.5148	0.229443	2.69296	0.150877	0.164243	-	-	intron_variant	ST3GAL4	-
267	AST	2	11:126228659:T:G	11	126228659	T	G	0.07447	0.2165	0.6487	-0.0379	-0.0004533	-0.00362451	0.004614	0.02084	0.00498951	9.93107	15.6702	0.00760281	0.330146	-	0.210859	-	-	intron_variant	ST3GAL4	-
267	AST	2	11:126229617:C:T	11	126229617	C	T	0.07338	0.2213	0.6482	-0.03803	0.01382	-0.00351094	0.004645	0.02078	0.00498811	9.46788	15.5732	0.29584	0.317387	0.00409339	0.180412	-	-	intron_variant	ST3GAL4	-
268	AST	1	12:3339809:C:G	12	3339809	C	G	0.09677	0.03567	0.07782	0.0267	-0.05246	0.00884752	0.004106	0.04583	0.00793422	9.18509	10.1029	0.598	0.577076	0.251641	0.172243	-	-	intron_variant	TSPAN9	-
268	AST	1	12:3339996:G:A	12	3339996	G	A	0.09724	0.0896	0.07836	0.02651	-0.01009	0.00762479	0.004098	0.02951	0.00795119	8.97716	10.0059	0.135244	0.471618	0.108596	0.139134	-	-	intron_variant	TSPAN9	-
268	AST	1	12:3340321:C:T	12	3340321	C	T	0.09686	0.07005	0.07774	0.0264	-0.03905	0.00661318	0.004105	0.03358	0.00790594	8.52433	9.89751	0.61106	0.394821	0.131071	0.107975	-	-	intron_variant	TSPAN9	-
268	AST	1	12:3340657:C:T	12	3340657	C	T	0.09688	0.04242	0.07722	0.02639	-0.03971	0.0071109	0.004105	0.04281	0.00796287	8.76498	9.89055	0.451461	0.429628	0.104588	0.106723	-	-	intron_variant	TSPAN9	-
268	AST	1	12:3341510:G:C	12	3341510	G	C	0.09777	0.04359	0.07775	0.02629	-0.03517	0.00636167	0.004089	0.04257	0.00795561	8.68215	9.89255	0.388586	0.37272	0.0933985	0.110976	-	-	intron_variant	TSPAN9	-
269	AST	1	12:4384844:T:G	12	4384844	T	G	0.0141	-	-	-0.05744	0.1438	-	0.009352	0.1879	-	8.96457	9.08891	0.352527	-	0.955511	0.963786	-	-	intron_variant	CCND2,CCND2-AS1,CCND2-AS2	Adipose_Subcutaneous(1.000);Artery_Tibial(1.000);Brain_Cerebellar_Hemisphere(1.000);Brain_Cerebellar_Hemisphere(0.999);Brain_Cerebellar_Hemisphere(1.000);Brain_Cerebellum(1.000);Brain_Cerebellum(0.999);Brain_Cerebellum(1.000);Cells_Cultured_fibroblasts(1.000);Cells_Cultured_fibroblasts(0.995);Esophagus_Muscularis(1.000);Muscle_Skeletal(1.000);Nerve_Tibial(1.000);Pituitary(0.999)
270	AST	1	12:6493351:A:G	12	6493351	A	G	0.76	0.96872	-	-0.01946	0.007171	-	0.002871	0.06521	-	10.8804	10.9146	0.0397981	-	0.77602	0.790048	-	-	5_prime_UTR_variant	LTBR	Adipose_Subcutaneous(1.000);Adipose_Visceral_Omentum(1.000);Adipose_Visceral_Omentum(0.384);Adrenal_Gland(1.000);Artery_Aorta(1.000);Artery_Coronary(0.964);Artery_Tibial(1.000);Artery_Tibial(0.990);Brain_Amygdala(0.994);Brain_Caudate_basal_ganglia(0.783);Brain_Cerebellum(0.651);Brain_Hippocampus(0.126);Brain_Hypothalamus(1.000);Brain_Nucleus_accumbens_basal_ganglia(0.969);Brain_Putamen_basal_ganglia(1.000);Brain_Spinal_cord_cervical_c-1(1.000);Brain_Substantia_nigra(0.207);Breast_Mammary_Tissue(1.000);Breast_Mammary_Tissue(0.259);Cells_Cultured_fibroblasts(1.000);Colon_Sigmoid(1.000);Colon_Transverse(1.000);Esophagus_Gastroesophageal_Junction(1.000);Esophagus_Mucosa(1.000);Esophagus_Muscularis(1.000);Heart_Atrial_Appendage(1.000);Heart_Left_Ventricle(1.000);Liver(0.983);Lung(1.000);Minor_Salivary_Gland(0.272);Muscle_Skeletal(1.000);Nerve_Tibial(1.000);Ovary(1.000);Pancreas(1.000);Pituitary(1.000);Prostate(0.974);Skin_Not_Sun_Exposed_Suprapubic(1.000);Skin_Sun_Exposed_Lower_leg(1.000);Spleen(1.000);Stomach(1.000);Stomach(0.130);Testis(1.000);Thyroid(1.000);Vagina(0.998);Whole_Blood(0.699)
272	AST	1	12:10597207:C:T	12	10597207	C	T	0.684	0.2483	0.5262	-0.02535	-0.02404	-0.017942	0.002606	0.02083	0.0042793	25.3043	21.6382	0.604748	4.55972	0.111714	-	-	-	intron_variant	KLRC1,KLRC2	Adipose_Subcutaneous(0.258);Adipose_Subcutaneous(0.120);Adipose_Subcutaneous(0.172);Esophagus_Gastroesophageal_Junction(0.113);Esophagus_Gastroesophageal_Junction(0.185);Lung(0.157);Spleen(0.144);Whole_Blood(0.350)
272	AST	1	12:10598426:A:G	12	10598426	A	G	0.6922	0.2491	0.5249	-0.02594	-0.02504	-0.0183964	0.002625	0.02082	0.00439066	25.9893	22.3021	0.639982	4.55426	0.399873	-	-	-	intron_variant	KLRC1,KLRC2	Adipose_Subcutaneous(0.165);Adipose_Subcutaneous(0.184);Esophagus_Gastroesophageal_Junction(0.220);Esophagus_Mucosa(0.508);Liver(0.105);Nerve_Tibial(0.258)
272	AST	1	12:10598538:T:C	12	10598538	T	C	0.6923	0.2491	0.5196	-0.02595	-0.02474	-0.0180041	0.002627	0.02081	0.00440411	25.7319	22.286	0.629861	4.36145	0.250408	-	-	-	intron_variant	KLRC1,KLRC2	Adipose_Subcutaneous(0.129);Adipose_Subcutaneous(0.138);Esophagus_Gastroesophageal_Junction(0.220);Esophagus_Mucosa(0.457);Liver(0.105);Nerve_Tibial(0.258)
272	AST	2	12:10800391:A:G	12	10800391	A	G	0.006277	-	-	-0.08388	-0.03459	-	0.01451	0.3834	-	8.12697	8.12885	0.0323991	-	0.527296	0.46696	-	-	intron_variant	STYK1	-
272	AST	2	12:10802888:C:G	12	10802888	C	G	0.007827	-	-	-0.0748	0.1068	-	0.013	0.3164	-	8.01131	8.05931	0.133297	-	0.468307	0.529273	-	-	intron_variant	STYK1	-
272	AST	3	12:10584192:T:C	12	10584192	T	C	0.1367	0.04727	0.02975	0.03489	0.007195	0.0204322	0.003575	0.04208	0.0127035	21.9978	21.7745	0.0633674	0.967583	-	0.130477	-	-	intron_variant	KLRC2,NKG2-E	-
272	AST	3	12:10584254:T:C	12	10584254	T	C	0.1368	0.04727	0.02975	0.03499	0.007205	0.0204322	0.003575	0.04209	0.0127035	22.1136	21.8944	0.0634452	0.967583	-	0.172924	-	-	intron_variant	KLRC2,NKG2-E	-
272	AST	3	12:10593836:C:A	12	10593836	C	A	0.1329	0.03678	0.02974	0.03486	-0.01558	0.0199611	0.003601	0.04861	0.0126788	21.4996	21.4384	0.125761	0.937787	-	0.14044	-	-	intron_variant	KLRC1,KLRC2	Brain_Frontal_Cortex_BA9(0.603)
275	AST	1	12:20578939:C:T	12	20578939	C	T	0.2086	0.1682	0.04946	-0.02076	0.0128	-0.0187959	0.00299	0.02365	0.00937485	11.9274	11.4163	0.230363	1.34707	0.151532	0.0942091	-	-	intron_variant	PDE3A	-
275	AST	1	12:20579083:A:C	12	20579083	A	C	0.2088	0.1699	0.05623	-0.02092	0.01381	-0.0146987	0.002988	0.02361	0.00895801	11.7162	11.596	0.252899	0.996412	0.133823	0.143957	-	-	intron_variant	PDE3A	-
275	AST	1	12:20579575:A:C	12	20579575	A	C	0.2094	0.169	-	-0.02087	0.01271	-	0.002983	0.02357	-	11.2023	11.5804	0.229356	-	0.123379	0.138273	-	-	intron_variant	PDE3A	-
275	AST	1	12:20580725:T:A	12	20580725	T	A	0.2065	0.1689	-	-0.02106	0.0113	-	0.002999	0.02355	-	11.3007	11.6612	0.199731	-	0.140234	0.155529	-	-	intron_variant	PDE3A	-
275	AST	1	12:20581334:C:T	12	20581334	C	T	0.2029	0.1575	-	-0.02112	0.01502	-	0.003021	0.02431	-	11.1666	11.5641	0.270291	-	0.118253	0.124709	-	-	intron_variant	PDE3A	-
275	AST	1	12:20581339:A:T	12	20581339	A	T	0.2029	0.1586	-	-0.0211	0.01496	-	0.00302	0.02423	-	11.1521	11.5508	0.270058	-	0.114928	0.120989	-	-	intron_variant	PDE3A	-
276	AST	1	12:20998109:T:G	12	20998109	T	G	0.1474	0.06908	-	0.02443	-0.05067	-	0.00342	0.03528	-	11.5032	12.0403	0.8212	-	0.12294	0.118313	-	-	non_coding_transcript_exon_variant	LST3,RP11-80N2.2,SLCO1B3,SLCO1B7	-
276	AST	1	12:21040019:T:C	12	21040019	T	C	0.1474	0.1011	-	0.02385	-0.06118	-	0.00342	0.02882	-	10.6068	11.5104	1.47149	-	0.110659	0.0357214	-	-	intron_variant	LST3,SLCO1B3,SLCO1B7	-
276	AST	1	12:21040254:A:C	12	21040254	A	C	0.1475	0.1012	-	0.02386	-0.06137	-	0.00342	0.02881	-	10.6124	11.5194	1.47941	-	0.11446	0.0364746	-	-	intron_variant	LST3,SLCO1B3,SLCO1B7	-
279	AST	1	12:53261674:C:T	12	53261674	C	T	0.5489	0.5982	0.7714	0.01777	0.008607	0.0229493	0.002443	0.01792	0.00588891	15.6465	12.4567	0.199962	4.01154	0.0407894	0.101174	-	-	regulatory_region_variant	NA	-
279	AST	1	12:53261822:G:A	12	53261822	G	A	0.5489	0.5981	0.7714	0.01778	0.008485	0.0229493	0.002443	0.01791	0.00588891	15.657	12.4698	0.196766	4.01154	0.0418406	0.104117	-	-	regulatory_region_variant	NA	-
279	AST	1	12:53261871:C:T	12	53261871	C	T	0.5489	0.5981	0.7718	0.01778	0.008473	0.0229642	0.002443	0.01791	0.00589223	15.6566	12.4698	0.19644	4.01214	0.0419128	0.104117	-	-	regulatory_region_variant	NA	-
279	AST	1	12:53264692:C:T	12	53264692	C	T	0.549	0.7732	0.7704	0.01775	0.03398	0.0240743	0.002439	0.02131	0.00581937	16.4704	12.4687	0.955415	4.45346	0.290878	0.104136	-	-	regulatory_region_variant	NA	-
279	AST	1	12:53264973:A:T	12	53264973	A	T	0.5488	0.7752	0.7736	0.01774	0.03232	0.0237417	0.002438	0.02141	0.0058894	16.2677	12.4651	0.882225	4.25587	0.171178	0.103908	-	-	regulatory_region_variant	NA	-
280	AST	1	12:57807114:T:C	12	57807114	T	C	0.7556	0.5872	0.90639	-0.03704	0.01025	-0.0144575	0.002804	0.01757	0.00756198	36.8989	39.1128	0.252094	1.25264	0.0064917	0.338603	-	-	intron_variant	AC126614.1,R3HDM2,RNU6-879P	-
280	AST	1	12:57826982:A:G	12	57826982	A	G	0.2405	0.07884	0.06278	0.03676	0.08335	0.0282948	0.002818	0.03338	0.00884805	41.1429	38.1668	1.90223	2.8587	0.26776	0.069666	-	-	intron_variant	INHBC,R3HDM2,RP11-756H6.1	-
280	AST	1	12:57839173:G:T	12	57839173	G	T	0.24	0.07811	0.06138	0.03682	0.08543	0.0268256	0.002819	0.03358	0.00889169	40.9401	38.2617	1.96032	2.59287	0.271438	0.0916846	-	-	intron_variant	INHBC	-
280	AST	1	12:57843711:G:A	12	57843711	G	A	0.2413	0.08008	0.06282	0.0366	0.08425	0.0267624	0.002815	0.03334	0.0087785	40.6375	37.9225	1.93914	2.63848	0.123347	0.0422657	-	-	missense_variant	INHBC,INHBE	-
280	AST	1	12:57844049:C:T	12	57844049	C	T	0.2411	0.07987	0.06282	0.03675	0.08325	0.0267505	0.002816	0.03339	0.00880602	40.8788	38.1993	1.89765	2.62279	0.191633	0.0734084	-	-	3_prime_UTR_variant	INHBC,INHBE	-
280	AST	2	12:57070463:A:G	12	57070463	A	G	0.7193	0.95884	0.7091	0.02176	0.04069	0.0183397	0.002696	0.05493	0.00526457	17.8477	15.1574	0.33834	3.30565	0.106605	0.0719612	-	-	intron_variant	PTGES3	-
280	AST	4	12:56368078:G:A	12	56368078	G	A	0.4477	0.1014	0.5133	0.01895	0.0884	0.00771159	0.002454	0.03239	0.00483673	14.1207	13.9414	2.19736	0.955262	0.126141	0.0262024	-	-	intron_variant	CDK2,PMEL,RAB5B	Ovary(0.486)
280	AST	4	12:56379060:A:T	12	56379060	A	T	0.4212	0.4509	0.2194	-0.01757	-0.0202	-0.0103063	0.002452	0.01833	0.00520354	12.8841	12.1109	0.567907	1.3221	0.0721456	0.105275	-	-	intron_variant	RAB5B,RP11-603J24.7	Adipose_Subcutaneous(0.110);Adipose_Visceral_Omentum(0.336);Brain_Caudate_basal_ganglia(0.102);Brain_Cerebellum(0.224);Breast_Mammary_Tissue(0.504);Esophagus_Gastroesophageal_Junction(0.130);Esophagus_Mucosa(0.309);Esophagus_Muscularis(0.120);Heart_Left_Ventricle(0.417);Ovary(0.110);Skin_Not_Sun_Exposed_Suprapubic(0.190);Small_Intestine_Terminal_Ileum(0.131);Testis(0.213)
280	AST	4	12:56384804:G:A	12	56384804	G	A	0.4224	0.4744	0.2296	-0.01773	-0.01259	-0.00978755	0.002453	0.01849	0.0050922	12.7836	12.3093	0.30458	1.26283	0.0637909	0.149036	-	-	non_coding_transcript_exon_variant	AC034102.1,RAB5B	Adipose_Visceral_Omentum(0.162);Artery_Aorta(0.362);Artery_Tibial(0.104);Brain_Caudate_basal_ganglia(0.102);Esophagus_Gastroesophageal_Junction(0.241);Esophagus_Mucosa(0.171);Heart_Left_Ventricle(0.113);Ovary(0.110);Pancreas(0.210);Prostate(0.188);Skin_Not_Sun_Exposed_Suprapubic(0.124);Testis(0.467)
280	AST	4	12:56435929:C:G	12	56435929	C	G	0.572	0.1967	0.7845	0.01754	0.01215	0.011141	0.002448	0.02347	0.0053204	12.8668	12.1092	0.218474	1.44059	0.0796816	0.167109	-	-	5_prime_UTR_variant	IKZF4,RP11-603J24.4,RPS26	Adipose_Subcutaneous(1.000);Adipose_Visceral_Omentum(1.000);Adrenal_Gland(0.998);Artery_Aorta(1.000);Artery_Coronary(1.000);Artery_Tibial(1.000);Brain_Amygdala(1.000);Brain_Anterior_cingulate_cortex_BA24(1.000);Brain_Caudate_basal_ganglia(1.000);Brain_Cerebellar_Hemisphere(0.113);Brain_Cerebellar_Hemisphere(1.000);Brain_Cerebellum(1.000);Brain_Cortex(0.554);Brain_Cortex(1.000);Brain_Frontal_Cortex_BA9(1.000);Brain_Hippocampus(0.223);Brain_Hippocampus(1.000);Brain_Hypothalamus(0.417);Brain_Hypothalamus(1.000);Brain_Nucleus_accumbens_basal_ganglia(1.000);Brain_Putamen_basal_ganglia(1.000);Brain_Spinal_cord_cervical_c-1(1.000);Brain_Substantia_nigra(1.000);Breast_Mammary_Tissue(1.000);Cells_Cultured_fibroblasts(1.000);Colon_Sigmoid(0.432);Colon_Sigmoid(1.000);Colon_Transverse(1.000);Esophagus_Gastroesophageal_Junction(1.000);Esophagus_Mucosa(1.000);Esophagus_Muscularis(1.000);Heart_Atrial_Appendage(1.000);Heart_Left_Ventricle(1.000);Kidney_Cortex(0.481);Liver(0.116);Liver(1.000);Lung(1.000);Minor_Salivary_Gland(0.111);Minor_Salivary_Gland(1.000);Muscle_Skeletal(1.000);Nerve_Tibial(1.000);Ovary(1.000);Pituitary(1.000);Prostate(1.000);Skin_Not_Sun_Exposed_Suprapubic(1.000);Skin_Sun_Exposed_Lower_leg(1.000);Spleen(1.000);Stomach(1.000);Testis(1.000);Thyroid(1.000);Uterus(1.000);Vagina(1.000);Whole_Blood(1.000);Cells_EBV-transformed_lymphocytes(0.868);Small_Intestine_Terminal_Ileum(1.000)
280	AST	4	12:56469185:C:T	12	56469185	C	T	0.5336	0.4036	0.7203	0.01735	-0.03614	0.0146427	0.002479	0.01945	0.00535264	12.3393	11.5881	1.19959	2.20575	0.322306	0.0416993	-	-	upstream_gene_variant	ERBB3	-
282	AST	1	12:71096471:T:C	12	71096471	T	C	0.5328	0.117	0.4743	-0.03109	0.1	-0.0177386	0.002443	0.03114	0.00472469	36.6404	36.3735	2.87898	3.76014	0.999606	0.991987	-	-	intron_variant	PTPRR	-
283	AST	1	12:72179446:C:T	12	72179446	C	T	0.01971	-	-	0.07299	0.4188	-	0.008685	0.2809	-	16.5216	16.3655	0.866519	-	0.999999	0.999999	-	-	missense_variant	RAB21	Artery_Tibial(1.000);Cells_Cultured_fibroblasts(0.976)
284	AST	1	12:89535252:C:A	12	89535252	C	A	0.224	0.0767	0.3412	-0.01641	-0.008727	-0.00986708	0.002911	0.03638	0.00483904	8.39816	7.76246	0.09129	1.38254	0.086154	0.119453	-	-	intron_variant	RP11-13A1.3	-
284	AST	1	12:89535357:A:C	12	89535357	A	C	0.224	0.0767	0.364	-0.01642	-0.008796	-0.00935818	0.002911	0.03638	0.00476674	8.28258	7.77112	0.0920785	1.30434	0.0764154	0.121644	-	-	intron_variant	RP11-13A1.3	-
284	AST	1	12:89535523:G:A	12	89535523	G	A	0.224	0.0619	0.364	-0.01641	-0.02261	-0.00936477	0.002911	0.04111	0.00476943	8.32744	7.76246	0.234833	1.30462	0.083208	0.119479	-	-	intron_variant	RP11-13A1.3	-
284	AST	1	12:89541656:G:C	12	89541656	G	C	0.224	0.08434	0.3642	-0.0164	-0.04133	-0.00937822	0.002911	0.03412	0.0047656	8.45581	7.7538	0.646323	1.3091	0.129695	0.117524	-	-	intron_variant	RP11-13A1.3	-
284	AST	1	12:89548534:G:A	12	89548534	G	A	0.224	0.08256	0.3601	-0.01628	-0.03946	-0.00978061	0.002911	0.03425	0.00474287	8.47392	7.65029	0.603325	1.40681	0.117096	0.0948558	-	-	intron_variant	RP11-13A1.3	-
284	AST	1	12:89554610:C:G	12	89554610	C	G	0.2242	0.08115	0.3561	-0.01634	-0.03977	-0.00889554	0.00291	0.0345	0.0047415	8.26889	7.7068	0.603781	1.21723	0.096075	0.106667	-	-	intron_variant	RP11-13A1.3	-
288	AST	1	12:111844956:C:T	12	111844956	C	T	0.006967	-	-	-0.1527	-	-	0.01381	-	-	27.694	27.694	-	-	0.896927	0.822786	-	-	intron_variant	RP3-473L9.4,SH2B3	-
288	AST	2	12:111865049:C:G	12	111865049	C	G	0.517	0.94737	-	-0.02182	0.003626	-	0.002439	0.0524	-	18.3839	18.4346	0.0246456	-	0.103566	0.119684	-	-	intron_variant	SH2B3	-
288	AST	2	12:111884608:T:C	12	111884608	T	C	0.5169	0.94705	-	-0.02194	0.001216	-	0.002422	0.05238	-	18.8362	18.8791	0.00811908	-	0.255904	0.264126	-	-	missense_variant	SH2B3	-
288	AST	2	12:111904371:T:A	12	111904371	T	A	0.5035	0.94575	-	-0.02197	-0.006191	-	0.002423	0.052	-	18.8965	18.9135	0.0432412	-	0.231695	0.180588	-	-	intron_variant	ATXN2	-
288	AST	2	12:111910219:A:G	12	111910219	A	G	0.5034	0.94575	-	-0.02186	-0.006857	-	0.002421	0.05194	-	18.7481	18.7626	0.0481914	-	0.171615	0.144183	-	-	intron_variant	ATXN2	-
288	AST	2	12:111932800:C:T	12	111932800	C	T	0.5158	0.94716	-	-0.02171	-0.005241	-	0.002425	0.05232	-	18.4399	18.4593	0.0361141	-	0.107241	0.125909	-	-	intron_variant	ATXN2	-
288	AST	3	12:112140669:A:G	12	112140669	A	G	-	-	0.36	-0.1106	-0.6692	-0.0337199	0.1847	0.5184	0.0051144	10.4435	0.26019	0.706107	10.3659	0.496199	-	-	0.455961	intron_variant	ACAD10	-
288	AST	3	12:112834586:A:G	12	112834586	A	G	-	-	0.3748	-0.158	-0.1054	-0.0323655	0.1812	0.5355	0.00502148	10.0049	0.416543	0.073676	9.93822	0.162905	-	-	0.15129	intergenic_variant	NA	-
288	AST	3	12:112851282:C:T	12	112851282	C	T	-	-	0.3798	-0.1576	-0.09204	-0.0325043	0.1787	0.5162	0.00509129	9.83209	0.422718	0.0662673	9.76401	0.121231	-	-	0.110228	intron_variant	PTPN11,RPL6	-
291	AST	1	12:125240154:A:G	12	125240154	A	G	0.08696	0.09364	0.2626	-0.02723	-0.04726	-0.00384893	0.00427	0.02885	0.00497583	7.4023	9.74344	0.993984	0.357326	0.334778	0.182023	-	-	regulatory_region_variant	NA	-
292	AST	1	13:22340074:T:A	13	22340074	T	A	0.6647	0.3779	0.4022	0.02013	0.005897	0.00122892	0.002565	0.0183	0.00456981	11.4768	14.3738	0.126522	0.103479	0.0693985	0.271192	-	-	intergenic_variant	NA	-
292	AST	1	13:22343925:T:C	13	22343925	T	C	0.6661	0.8269	0.4527	0.02008	0.003033	0.00508051	0.002565	0.02429	0.00451927	12.6826	14.3064	0.0454538	0.583471	0.0948428	0.232097	-	-	intergenic_variant	NA	-
292	AST	1	13:22343943:C:T	13	22343943	C	T	0.6646	0.3929	0.4685	0.01996	0.001787	0.00512448	0.002562	0.01793	0.00429981	12.414	14.1766	0.0359243	0.632006	0.075813	0.17523	-	-	intergenic_variant	NA	-
292	AST	1	13:22350664:T:C	13	22350664	T	C	0.3332	0.3474	0.5595	-0.01962	-0.03684	-0.00702522	0.002588	0.01918	0.00464668	13.3049	13.4653	1.26151	0.884176	0.111181	0.0264105	-	-	intergenic_variant	NA	-
292	AST	1	13:22350683:A:G	13	22350683	A	G	0.3305	0.1987	0.5533	-0.01966	-0.05584	-0.00717525	0.002595	0.02319	0.00466428	13.4204	13.4485	1.79471	0.9067	0.284112	0.0254325	-	-	intergenic_variant	NA	-
292	AST	1	13:22350875:C:T	13	22350875	C	T	0.3338	0.2772	0.5603	-0.0199	-0.0316	-0.0071068	0.002578	0.02058	0.00463578	13.5751	13.9315	0.904245	0.902161	0.180879	0.0728153	-	-	intergenic_variant	NA	-
293	AST	1	13:27798317:T:G	13	27798317	T	G	0.0591	0.01478	-	0.02738	-0.09422	-	0.005123	0.06702	-	6.75154	7.04261	0.796508	-	0.1102	0.0703327	-	-	intergenic_variant	NA	-
293	AST	1	13:27837415:C:T	13	27837415	C	T	0.05596	0.06412	-	0.02895	-0.008234	-	0.00521	0.03507	-	7.3267	7.5606	0.0891763	-	0.136655	0.205123	-	-	regulatory_region_variant	NA	-
294	AST	1	13:28443643:G:A	13	28443643	G	A	0.5634	0.2643	0.07398	-0.01511	0.01577	0.00109561	0.002454	0.02062	0.00819525	8.01305	9.13078	0.35223	0.048833	0.251323	0.262373	-	-	intron_variant	PDX1-AS1	-
294	AST	1	13:28444088:C:G	13	28444088	C	G	0.5686	0.2735	0.07446	-0.01471	0.01778	0.00117085	0.002451	0.02041	0.00816494	7.59414	8.7092	0.416034	0.0525788	0.10857	0.106223	-	-	intron_variant	PDX1-AS1	-
294	AST	1	13:28446006:C:T	13	28446006	C	T	0.5632	0.2656	0.0674	-0.01502	0.01637	0.000670467	0.002457	0.02059	0.00840704	7.96457	9.01017	0.369993	0.0285221	0.197447	0.202786	-	-	intron_variant	PDX1-AS1	-
294	AST	1	13:28447730:A:G	13	28447730	A	G	0.5667	0.2608	0.06363	-0.01546	0.01341	0.00111563	0.002538	0.02175	0.00857106	7.91937	8.95109	0.269597	0.0474798	0.183189	0.214239	-	-	intron_variant	PDX1-AS1	-
295	AST	1	13:31179698:A:G	13	31179698	A	G	0.3858	0.4281	0.09254	0.0155	-0.03347	-0.00171716	0.00249	0.01758	0.00706457	7.3886	9.31708	1.24468	0.0926135	0.199273	0.131432	-	-	intron_variant	HMGB1	-
295	AST	1	13:31213381:A:G	13	31213381	A	G	0.3672	0.5338	0.08303	0.01641	-0.01521	-0.00162259	0.002554	0.01947	0.00673679	8.13549	9.88047	0.361827	0.0916933	0.137354	0.272469	-	-	intron_variant	USPL1	-
296	AST	1	13:41609047:G:A	13	41609047	G	A	0.07418	0.02127	-	-0.03793	0.0419	-	0.00462	0.06787	-	15.4357	15.6551	0.270026	-	0.311345	0.35276	-	-	intron_variant	ELF1	Heart_Atrial_Appendage(0.207);Heart_Left_Ventricle(0.258);Lung(0.125);Skin_Not_Sun_Exposed_Suprapubic(0.145);Skin_Sun_Exposed_Lower_leg(0.122);Whole_Blood(0.125)
296	AST	1	13:41611271:A:G	13	41611271	A	G	0.07418	0.03446	-	-0.0377	0.007299	-	0.004619	0.04945	-	15.3058	15.4819	0.0542087	-	0.18975	0.244909	-	-	intron_variant	ELF1	Adipose_Subcutaneous(0.209);Lung(0.306);Thyroid(0.108)
296	AST	1	13:41635301:C:G	13	41635301	C	G	0.07467	0.02194	-	-0.03728	0.04344	-	0.004604	0.06603	-	15.018	15.2503	0.291908	-	0.133793	0.16228	-	-	5_prime_UTR_variant	ELF1,WBP4	Esophagus_Gastroesophageal_Junction(0.227);Heart_Atrial_Appendage(0.501);Heart_Left_Ventricle(0.258);Lung(0.135);Muscle_Skeletal(0.197);Nerve_Tibial(0.249);Skin_Not_Sun_Exposed_Suprapubic(0.237);Skin_Sun_Exposed_Lower_leg(0.640);Thyroid(0.408)
296	AST	1	13:41673457:C:G	13	41673457	C	G	0.07451	0.06327	-	-0.037	-0.04229	-	0.004608	0.03529	-	15.321	15.0094	0.636805	-	0.136848	0.0964583	-	-	downstream_gene_variant	MIR3168	Esophagus_Gastroesophageal_Junction(0.391);Heart_Left_Ventricle(0.345)
296	AST	1	13:41689067:A:G	13	41689067	A	G	0.07445	0.08744	-	-0.03696	-0.04487	-	0.004603	0.03002	-	15.4869	15.0095	0.869665	-	0.206099	0.131988	-	-	intergenic_variant	NA	Skin_Not_Sun_Exposed_Suprapubic(0.304)
297	AST	1	13:50655989:G:T	13	50655989	G	T	0.01736	-	-	-0.06216	-0.2347	-	0.008992	0.2209	-	11.4383	11.3232	0.540575	-	0.515747	0.519954	-	-	non_coding_transcript_exon_variant	DLEU1,DLEU2	-
297	AST	1	13:50707087:G:C	13	50707087	G	C	0.02088	-	-	-0.05746	-0.1933	-	0.00839	0.204	-	11.2283	11.1275	0.464251	-	0.407504	0.402727	-	-	intron_variant	DLEU1	-
298	AST	1	13:73628708:A:G	13	73628708	A	G	0.3079	0.1548	0.1237	-0.01592	0.0175	0.000348983	0.002639	0.02472	0.00654726	7.36724	8.79222	0.319674	0.0188652	0.157925	0.276335	-	-	upstream_gene_variant	KLF5	-
298	AST	1	13:73633894:C:A	13	73633894	C	A	0.3208	0.1418	0.1355	-0.01532	-0.004131	0.000710002	0.002595	0.02561	0.00629661	7.19267	8.44913	0.0595563	0.040853	0.0694781	0.132147	-	-	intron_variant	KLF5	Artery_Tibial(0.103)
298	AST	1	13:73634051:C:T	13	73634051	C	T	0.3214	0.04584	0.128	-0.01535	-0.05036	0.00283994	0.002594	0.05078	0.00638182	7.06854	8.48563	0.493049	0.182887	0.125258	0.143463	-	-	intron_variant	KLF5	-
298	AST	1	13:73637457:G:C	13	73637457	G	C	0.3189	0.07664	0.138	-0.01507	-0.0625	0.00108011	0.0026	0.03561	0.00617401	7.12755	8.16843	1.10107	0.0649348	0.154594	0.0711781	-	-	intron_variant	KLF5	-
298	AST	1	13:73639371:G:A	13	73639371	G	A	0.318	0.08105	0.1369	-0.01491	-0.06541	0.000949215	0.002604	0.03491	0.00620813	7.02521	7.9874	1.21485	0.056269	0.12565	0.047763	-	-	intron_variant	KLF5	-
298	AST	1	13:73645996:T:G	13	73645996	T	G	0.319	0.06594	0.138	-0.01505	-0.07473	0.00212258	0.002602	0.0395	0.00621713	6.95742	8.13704	1.23281	0.135017	0.190301	0.0662273	-	-	intron_variant	KLF5	-
299	AST	1	13:74110412:T:G	13	74110412	T	G	0.5461	0.4655	0.1288	0.0211	0.008804	0.0177224	0.002456	0.01832	0.0064041	18.6558	17.0652	0.200092	2.24784	0.127515	0.0775037	-	-	intron_variant	LINC00393	Muscle_Skeletal(0.309)
299	AST	1	13:74110416:A:G	13	74110416	A	G	0.5462	0.4655	0.1288	0.02106	0.008783	0.0177224	0.002456	0.01832	0.0064041	18.5955	17.0037	0.199531	2.24784	0.111153	0.0676993	-	-	intron_variant	LINC00393	Muscle_Skeletal(0.309)
299	AST	1	13:74110458:G:A	13	74110458	G	A	0.5463	0.4655	0.1277	0.02101	0.008909	0.017959	0.002456	0.01832	0.00641631	18.5699	16.9269	0.202902	2.29016	0.101768	0.0573714	-	-	intron_variant	LINC00393	Muscle_Skeletal(0.149)
299	AST	1	13:74116391:C:T	13	74116391	C	T	0.5468	0.4529	0.1276	0.02097	-0.0006505	0.0190901	0.002452	0.01829	0.00649346	18.5068	16.9181	0.0124997	2.4837	0.13586	0.0559653	-	-	intron_variant	LINC00393	Muscle_Skeletal(0.139)
299	AST	1	13:74125798:G:A	13	74125798	G	A	0.5469	0.4435	0.1267	0.02111	0.004838	0.0194397	0.002446	0.01823	0.00648546	19.0237	17.2138	0.101982	2.565	0.306183	0.107678	-	-	intron_variant	LINC00393	-
300	AST	1	13:81044317:G:C	13	81044317	G	C	0.2566	0.02954	0.0884	0.0196	-3.655e-06	-0.00119851	0.002769	0.06793	0.00733278	10.2675	11.8361	1.86449e-05	0.0603971	-	0.461048	-	-	regulatory_region_variant	NA	-
300	AST	1	13:81066539:A:G	13	81066539	A	G	0.2569	0.03005	0.08995	0.01953	-0.00219	-0.00161573	0.002767	0.06709	0.00727716	10.1309	11.7729	0.0114591	0.0839186	-	0.405988	-	-	intergenic_variant	NA	-
300	AST	1	13:81081724:G:A	13	81081724	G	A	0.2544	0.03076	0.0903	0.01896	0.006608	-0.00263179	0.002775	0.06613	0.00722963	9.37934	11.0784	0.0360213	0.145186	-	0.123186	-	-	intergenic_variant	NA	-
301	AST	1	13:99635611:G:A	13	99635611	G	A	0.1032	0.05008	0.01933	-0.02294	-0.05032	-0.0605673	0.003986	0.04258	0.0148901	10.6538	8.06264	0.624712	4.32334	0.556922	0.582582	-	-	intron_variant	DOCK9	-
301	AST	1	13:99665512:C:A	13	99665512	C	A	0.1052	0.02877	0.0152	-0.02147	-0.07644	-0.0700718	0.003951	0.05603	0.0164095	9.69875	7.25898	0.763254	4.70928	0.268355	0.0971855	-	-	intron_variant	DOCK9	-
301	AST	1	13:99673134:C:T	13	99673134	C	T	0.1052	0.02883	0.01861	-0.02129	-0.07656	-0.0621323	0.003951	0.05598	0.0150852	9.62434	7.14847	0.765919	4.41914	0.115478	0.0760021	-	-	intron_variant	DOCK9,RNU6-83P	-
302	AST	1	13:110396501:G:A	13	110396501	G	A	0.1282	0.3145	0.3204	-0.02199	0.02345	-0.0039797	0.003595	0.01988	0.00469708	6.58453	9.0202	0.623116	0.401381	0.0174658	0.104764	-	-	regulatory_region_variant	NA	-
303	AST	1	13:110877046:A:G	13	110877046	A	G	0.7339	0.7021	0.6825	0.01301	0.0479	0.0160163	0.002751	0.01936	0.00500586	8.56543	5.64701	1.87437	2.86119	0.10092	0.016224	-	-	intron_variant	COL4A1	-
303	AST	1	13:110878639:T:G	13	110878639	T	G	0.7444	0.5922	0.5266	0.01369	0.03656	0.0123829	0.002797	0.01844	0.00468111	8.09555	6.00638	1.32416	2.0882	0.88771	0.958487	-	-	intron_variant	COL4A1	-
303	AST	2	13:110955187:T:C	13	110955187	T	C	0.2929	0.3055	0.2876	0.01508	0.02666	-0.0032835	0.002661	0.01874	0.0056672	6.298	7.83778	0.810103	0.25001	0.16193	0.140262	-	-	intron_variant	COL4A1,COL4A2	-
303	AST	2	13:110959688:C:G	13	110959688	C	G	0.2904	0.3215	0.1945	0.01531	0.03713	-0.00397679	0.002693	0.0186	0.00611865	6.60977	7.88363	1.33811	0.28758	0.460764	0.185362	-	-	5_prime_UTR_variant	COL4A1,COL4A2	-
303	AST	2	13:110959717:T:C	13	110959717	T	C	0.2905	0.3129	0.1927	0.01493	0.03223	-0.00371535	0.002693	0.01878	0.00612564	6.27181	7.52925	1.06486	0.264268	0.105012	0.0835705	-	-	5_prime_UTR_variant	COL4A1,COL4A2	-
303	AST	2	13:110961409:A:G	13	110961409	A	G	0.3022	0.1567	0.1794	0.01577	0.02737	-0.00409136	0.002689	0.02525	0.00618138	6.68867	8.34667	0.555358	0.294098	0.212352	0.458188	-	-	intron_variant	COL4A1,COL4A2	-
304	AST	1	13:111313413:G:A	13	111313413	G	A	0.05146	0.02186	0.1063	-0.03353	-0.1242	-0.0251147	0.005497	0.06356	0.00692422	12.0568	8.97357	1.29504	3.54265	0.1286	0.0404408	-	-	intron_variant	CARS2	-
305	AST	1	13:113927208:G:T	13	113927208	G	T	0.2346	0.7763	-	0.02707	0.00704	-	0.002912	0.02388	-	19.7031	19.8362	0.114559	-	1	1	-	-	upstream_gene_variant	LDHBP1	Lung(1.000);Spleen(1.000)
306	AST	1	13:114551993:T:C	13	114551993	T	C	0.3267	0.7211	-	0.0229	0.004285	-	0.002589	0.02044	-	17.869	18.0389	0.0788599	-	0.90665	0.93276	-	-	intron_variant	GAS6	Liver(0.994);Nerve_Tibial(0.446)
307	AST	1	14:20938251:A:C	14	20938251	A	C	0.2473	0.2157	0.09702	0.02679	0.01611	0.0147134	0.002805	0.0208	0.00726488	21.353	20.8904	0.357908	1.36816	0.998632	0.997758	-	-	intron_variant	PNP,RP11-203M5.8	Adipose_Subcutaneous(1.000);Adipose_Subcutaneous(0.853);Adipose_Visceral_Omentum(1.000);Adipose_Visceral_Omentum(0.970);Adrenal_Gland(0.827);Artery_Aorta(1.000);Artery_Coronary(0.741);Artery_Tibial(1.000);Brain_Nucleus_accumbens_basal_ganglia(0.276);Brain_Putamen_basal_ganglia(0.748);Breast_Mammary_Tissue(1.000);Cells_Cultured_fibroblasts(1.000);Colon_Transverse(0.786);Colon_Transverse(0.250);Esophagus_Gastroesophageal_Junction(0.964);Esophagus_Mucosa(0.996);Esophagus_Muscularis(1.000);Heart_Atrial_Appendage(1.000);Heart_Left_Ventricle(0.949);Lung(1.000);Minor_Salivary_Gland(0.996);Muscle_Skeletal(0.989);Nerve_Tibial(1.000);Pancreas(1.000);Skin_Not_Sun_Exposed_Suprapubic(1.000);Skin_Sun_Exposed_Lower_leg(1.000);Small_Intestine_Terminal_Ileum(0.620);Spleen(1.000);Spleen(0.141);Stomach(0.779);Thyroid(1.000);Thyroid(0.582);Uterus(0.677);Whole_Blood(1.000)
308	AST	1	14:24871926:C:T	14	24871926	C	T	0.4518	0.09593	0.06158	0.01403	0.004508	0.023527	0.002447	0.03258	0.00877204	9.35076	8.00723	0.0506342	2.13564	0.612547	0.698083	-	-	intron_variant	NYNRIN	Liver(0.933);Pancreas(1.000)
308	AST	1	14:24883058:C:T	14	24883058	C	T	0.4743	0.1429	0.05082	0.01218	0.05603	0.025192	0.002424	0.02661	0.00973074	7.83416	6.2975	1.45297	2.01646	0.12606	0.0233255	-	-	intron_variant	NYNRIN	-
309	AST	1	14:35651467:A:G	14	35651467	A	G	0.4215	0.2381	0.6597	0.02093	0.05319	0.0094467	0.002454	0.02078	0.00469508	17.5213	16.8306	1.97976	1.35443	0.136434	0.0445577	-	-	intron_variant	KIAA0391	-
309	AST	2	14:35184323:T:C	14	35184323	T	C	0.5891	0.3856	0.6952	0.01864	0.04072	0.00908899	0.00246	0.01812	0.0054241	14.2467	13.4522	1.60863	1.02778	0.191598	-	-	-	upstream_gene_variant	CFL2	-
309	AST	2	14:35184541:T:C	14	35184541	T	C	0.5892	0.3866	0.7514	0.01863	0.04012	0.00872902	0.002459	0.01808	0.00577843	14.1389	13.4489	1.577	0.883111	0.130237	-	-	-	upstream_gene_variant	CFL2	-
309	AST	2	14:35185148:C:T	14	35185148	C	T	0.5482	0.303	0.0844	0.01881	0.0448	0.00157224	0.002433	0.01924	0.00771943	13.7312	13.9725	1.70144	0.0764405	0.11315	-	-	-	upstream_gene_variant	CFL2	-
309	AST	2	14:35185611:C:G	14	35185611	C	G	0.5467	0.2993	0.08433	0.01905	0.04445	0.001581	0.002439	0.0193	0.00774052	13.9772	14.2447	1.67218	0.0766739	0.191979	-	-	-	upstream_gene_variant	CFL2	-
309	AST	2	14:35185617:A:G	14	35185617	A	G	0.5468	0.302	0.08433	0.01902	0.04466	0.001581	0.002439	0.01926	0.00774052	13.945	14.2023	1.69024	0.0766739	0.178331	-	-	-	upstream_gene_variant	CFL2	-
310	AST	1	14:50655357:G:C	14	50655357	G	C	0.01093	-	-	-0.1505	-	-	0.01154	-	-	38.149	38.149	-	-	0.999998	0.999999	-	-	missense_variant	SOS2	-
310	AST	3	14:50655307:C:T	14	50655307	C	T	0.0301	-	-	-0.08972	0.2324	-	0.007067	0.2024	-	35.9393	36.2039	0.600539	-	0.998432	0.998658	-	-	missense_variant	SOS2	-
312	AST	1	14:70756638:G:A	14	70756638	G	A	0.3907	0.04833	0.08521	-0.01567	-0.09716	-0.0134469	0.002482	0.04999	0.00764945	10.4804	9.56404	1.28446	1.10366	0.13262	0.0253275	-	-	intron_variant	RP11-718G2.5	-
312	AST	1	14:70758868:A:C	14	70758868	A	C	0.3897	0.04871	0.08558	-0.01606	-0.09423	-0.0127498	0.002482	0.04989	0.0075988	10.8407	10.0105	1.2297	1.02978	0.275969	0.0653446	-	-	downstream_gene_variant	RP11-718G2.5	-
312	AST	1	14:70762028:C:T	14	70762028	C	T	0.3898	0.04838	0.0781	-0.01598	-0.0969	-0.0123896	0.002483	0.05028	0.0078019	10.6739	9.91061	1.26798	0.949694	0.205592	0.0526692	-	-	downstream_gene_variant	RP11-718G2.5	-
312	AST	1	14:70798289:T:A	14	70798289	T	A	0.3745	0.05028	0.1011	-0.01656	-0.04404	-0.00720747	0.002501	0.04687	0.0071004	10.4488	10.4486	0.459155	0.508543	0.0720696	0.152759	-	-	intron_variant	COX16,SYNJ2BP-COX16	-
312	AST	1	14:70810569:G:A	14	70810569	G	A	0.3742	0.07629	0.1035	-0.01664	0.03141	-0.00693114	0.002501	0.03639	0.0070954	10.182	10.5428	0.411106	0.483275	0.0676765	0.187459	-	-	intron_variant	COX16,SYNJ2BP-COX16	-
312	AST	1	14:70813795:G:A	14	70813795	G	A	0.3759	0.07121	0.1102	-0.01639	0.04001	-0.00719561	0.002498	0.03834	0.00692338	9.94692	10.2728	0.527697	0.524829	0.0453388	0.105052	-	-	intron_variant	COX16,SYNJ2BP-COX16	-
312	AST	1	14:70816750:G:A	14	70816750	G	A	0.3756	0.1159	0.1109	-0.01643	0.01294	-0.00704659	0.002499	0.02847	0.00692443	10.0091	10.3118	0.187448	0.510255	0.0348776	0.114268	-	-	intron_variant	COX16,SYNJ2BP-COX16	-
312	AST	1	14:70832479:A:G	14	70832479	A	G	0.3757	0.04698	0.111	-0.0164	-0.03141	-0.00736777	0.002499	0.05005	0.00687307	10.2579	10.2768	0.275491	0.547093	0.0422447	0.107031	-	-	intron_variant	RNU2-51P,SYNJ2BP-COX16	-
313	AST	1	14:73011885:A:G	14	73011885	A	G	0.3474	0.5586	0.3754	-0.01761	-0.009894	-0.0052055	0.002556	0.01807	0.00469943	10.3828	11.2524	0.23358	0.571871	0.993677	0.997522	-	-	intron_variant	RGS6	-
314	AST	1	14:73489268:C:T	14	73489268	C	T	0.1965	0.3941	0.277	-0.01778	0.0235	0.00815512	0.003042	0.01778	0.00484023	3.87615	8.29494	0.729869	1.03614	0.542242	0.415385	-	-	intron_variant	ZFYVE1	-
314	AST	1	14:73601390:G:A	14	73601390	G	A	0.2001	0.4053	0.2279	-0.01772	0.02238	0.00717344	0.003024	0.01771	0.00514969	4.41612	8.33399	0.685416	0.786152	0.40651	0.459435	-	-	upstream_gene_variant	PSEN1	Skin_Sun_Exposed_Lower_leg(0.962)
315	AST	1	14:77507205:G:T	14	77507205	G	T	0.3039	0.0991	0.4241	-0.01554	0.027	-0.00849674	0.002642	0.03	0.00462144	8.52593	8.39194	0.43401	1.18058	0.183427	0.111704	-	-	upstream_gene_variant	RP11-7F17.5	-
315	AST	1	14:77509872:G:A	14	77509872	G	A	0.3041	0.1075	0.4137	-0.01558	0.01688	-0.00833994	0.002638	0.02911	0.00466551	8.58939	8.45527	0.250262	1.13168	0.154021	0.128301	-	-	intron_variant	RP11-7F17.4,RP11-7F17.5	-
315	AST	1	14:77517148:C:T	14	77517148	C	T	0.3289	0.1102	0.4286	-0.01504	0.01828	-0.00821979	0.002575	0.02909	0.0046626	8.43628	8.28435	0.275933	1.10839	0.103894	0.0905627	-	-	intron_variant	RP11-7F17.4,RP11-7F17.5	Whole_Blood(0.243)
315	AST	1	14:77517786:G:A	14	77517786	G	A	0.3355	0.1105	0.4236	-0.01518	0.01885	-0.00841863	0.002563	0.02905	0.00474272	8.66776	8.49948	0.287001	1.11983	0.16766	0.130835	-	-	intron_variant	RP11-7F17.4,RP11-7F17.5	Whole_Blood(0.177)
315	AST	1	14:77524587:G:A	14	77524587	G	A	0.3276	0.2618	0.3977	-0.01547	0.009521	-0.00558358	0.002582	0.02005	0.00485512	8.02109	8.68206	0.197305	0.601838	0.101673	0.231126	-	-	intron_variant	RP11-7F17.4,RP11-7F17.5	-
316	AST	1	14:94844947:C:T	14	94844947	C	T	0.01984	-	-	0.1397	0.6176	-	0.008611	0.2925	-	58.8533	58.463	1.45925	-	1	1	-	-	missense_variant	SERPINA1	-
318	AST	1	14:106189243:G:T	14	106189243	G	T	0.6867	0.1545	-	0.02135	-0.04848	-	0.00271	0.02805	-	13.783	14.4788	1.0761	-	0.48809	0.354304	-	-	upstream_gene_variant	IGHEP1	Adipose_Visceral_Omentum(0.290);Liver(0.303);Nerve_Tibial(0.138);Spleen(0.185);Whole_Blood(0.258);Whole_Blood(0.284)
318	AST	1	14:106192803:G:C	14	106192803	G	C	0.6446	0.1399	-	0.02062	-0.0556	-	0.002705	0.02881	-	12.8959	13.6055	1.27066	-	0.103179	0.0547472	-	-	upstream_gene_variant	IGHEP1	-
319	AST	1	15:23932467:G:A	15	23932467	G	A	0.5148	0.5021	0.5388	-0.01288	-0.03996	-0.00692594	0.002451	0.01846	0.00500445	7.53655	6.82966	1.51695	0.77892	0.280543	0.211151	-	-	upstream_gene_variant	NDN	Adipose_Subcutaneous(0.810);Artery_Aorta(0.502);Colon_Transverse(0.132);Esophagus_Gastroesophageal_Junction(0.242);Esophagus_Mucosa(0.979);Skin_Sun_Exposed_Lower_leg(0.910);Whole_Blood(0.755);Cells_Cultured_fibroblasts(0.801);Heart_Atrial_Appendage(0.807);Muscle_Skeletal(0.240);Nerve_Tibial(0.134);Skin_Not_Sun_Exposed_Suprapubic(0.845);Thyroid(0.894)
320	AST	1	15:33888349:T:C	15	33888349	T	C	0.07192	0.1102	0.02629	-0.01149	-0.1531	-0.0130177	0.004663	0.02675	0.0118419	3.45905	1.86212	7.98115	0.566004	0.366339	-	0.437294	-	intron_variant	RYR3	-
320	AST	1	15:33890141:C:A	15	33890141	C	A	0.07193	0.1108	0.02858	-0.01163	-0.1505	-0.0147269	0.004662	0.02667	0.0113938	3.60432	1.89933	7.7771	0.707364	0.307677	-	0.271663	-	intron_variant	RYR3	-
320	AST	1	15:33891424:A:C	15	33891424	A	C	0.07207	0.1118	0.0286	-0.0116	-0.1505	-0.0147119	0.004659	0.02662	0.0113919	3.60085	1.89342	7.80387	0.706518	0.323324	-	0.288549	-	intron_variant	RYR3	-
322	AST	1	15:40361172:C:T	15	40361172	C	T	0.286	0.2477	0.009854	-0.02629	-0.01838	-0.00720108	0.002673	0.02016	0.0215809	22.1078	22.101	0.441383	0.131577	0.097898	0.110675	-	-	downstream_gene_variant	SRP14-AS1	Heart_Left_Ventricle(0.167);Nerve_Tibial(0.110)
322	AST	1	15:40365418:G:A	15	40365418	G	A	0.286	0.2428	0.07893	-0.02613	-0.01371	0.0117345	0.002675	0.02042	0.00756379	17.5124	21.8121	0.299326	0.917916	0.14095	0.0675835	-	-	downstream_gene_variant	RP11-521C20.2	Pituitary(0.101)
322	AST	1	15:40372057:G:A	15	40372057	G	A	0.2855	0.2638	0.0391	-0.02631	-0.01135	-0.00755285	0.002679	0.01994	0.0101093	21.4237	22.0382	0.244723	0.341997	0.111273	0.130242	-	-	upstream_gene_variant	RP11-521C20.2	Heart_Atrial_Appendage(0.115);Nerve_Tibial(0.279);Prostate(0.177);Testis(0.317)
322	AST	2	15:40327698:C:G	15	40327698	C	G	0.1823	0.1005	0.01565	0.0282	-0.02486	0.0159713	0.003131	0.02971	0.0162172	18.2374	18.673	0.394986	0.488513	0.236857	0.190705	-	-	3_prime_UTR_variant	EIF2AK4,SRP14,SRP14-AS1	Adipose_Subcutaneous(0.303);Esophagus_Muscularis(0.334)
322	AST	2	15:40330518:T:G	15	40330518	T	G	0.1833	0.1011	0.016	0.02857	-0.02047	0.0144657	0.003126	0.02956	0.0157053	18.7385	19.2023	0.31102	0.447315	0.454482	0.446202	-	-	synonymous_variant	EIF2AK4,SRP14,SRP14-AS1	Adipose_Subcutaneous(0.303);Esophagus_Muscularis(0.334)
322	AST	2	15:40330629:C:T	15	40330629	C	T	0.7135	0.3384	0.2306	-0.02499	0.01707	-0.00280015	0.002678	0.01865	0.0052191	16.2116	19.9817	0.443645	0.227972	0.207163	0.324479	-	-	non_coding_transcript_exon_variant	EIF2AK4,SRP14,SRP14-AS1	Adrenal_Gland(0.104);Artery_Aorta(0.256);Brain_Anterior_cingulate_cortex_BA24(0.192);Brain_Caudate_basal_ganglia(0.226);Brain_Cerebellum(0.305);Brain_Cortex(0.111);Brain_Cortex(0.165);Brain_Cortex(0.519);Brain_Frontal_Cortex_BA9(0.390);Brain_Hypothalamus(0.184);Brain_Nucleus_accumbens_basal_ganglia(0.860);Brain_Putamen_basal_ganglia(0.176);Brain_Spinal_cord_cervical_c-1(0.118);Breast_Mammary_Tissue(0.472);Breast_Mammary_Tissue(0.158);Cells_Cultured_fibroblasts(0.186);Heart_Atrial_Appendage(0.781);Heart_Left_Ventricle(0.256);Lung(0.569);Muscle_Skeletal(0.106);Muscle_Skeletal(0.513);Nerve_Tibial(0.697);Ovary(0.169);Pancreas(0.116);Pituitary(0.156);Pituitary(0.449);Pituitary(0.212);Skin_Sun_Exposed_Lower_leg(0.126);Skin_Sun_Exposed_Lower_leg(0.212);Small_Intestine_Terminal_Ileum(0.253);Thyroid(0.247);Uterus(0.108);Whole_Blood(0.116)
324	AST	1	15:50946815:A:G	15	50946815	A	G	0.4181	0.06462	0.3963	-0.01944	-0.02833	-0.0207444	0.002493	0.04506	0.00481536	18.3532	14.2008	0.276106	4.78314	0.167258	0.129663	-	-	intron_variant	TRPM7	-
326	AST	1	15:58723426:A:G	15	58723426	A	G	0.2192	0.5275	0.3817	-0.02161	0.004904	-0.00833906	0.002931	0.01773	0.00441068	11.848	12.7774	0.106742	1.23158	0.113869	0.114795	-	-	intron_variant	ALDH1A2,LIPC,RP11-355N15.1	Liver(0.322);Pancreas(0.122)
326	AST	1	15:58723479:T:C	15	58723479	T	C	0.2187	0.5269	0.3826	-0.02193	0.003694	-0.00852981	0.002933	0.01772	0.0043823	12.2198	13.1189	0.0783833	1.28732	0.28389	0.261417	-	-	intron_variant	ALDH1A2,LIPC,RP11-355N15.1	Liver(0.322);Pancreas(0.122)
326	AST	1	15:58723939:G:A	15	58723939	G	A	0.2188	0.5261	0.382	-0.02199	0.00186	-0.00889068	0.00293	0.01769	0.00439948	12.4874	13.212	0.0379806	1.36356	0.410578	0.330907	-	-	intron_variant	ALDH1A2,LIPC,RP11-355N15.1	Liver(0.322);Pancreas(0.205)
327	AST	1	15:60878030:G:A	15	60878030	G	A	0.6198	0.759	0.90742	0.01455	0.01017	0.0301455	0.002492	0.0206	0.00735153	11.1552	8.27889	0.206541	4.38497	0.161655	0.13254	-	-	intron_variant	RORA,RP11-219B17.1	-
327	AST	1	15:60883281:C:A	15	60883281	C	A	0.6141	0.7785	0.90752	0.01519	0.01132	0.0300148	0.002485	0.0211	0.0073552	11.9446	9.00889	0.227959	4.34786	0.794884	0.733582	-	-	intron_variant	RORA,RP11-219B17.1	-
328	AST	1	15:73962728:G:A	15	73962728	G	A	0.4751	0.2325	0.464	0.024	-0.01209	0.0158434	0.002431	0.02134	0.00440466	24.0349	22.2613	0.243344	3.49221	0.256343	0.381987	-	-	intergenic_variant	NA	-
328	AST	1	15:73973662:T:C	15	73973662	T	C	0.4766	0.2668	0.479	0.02407	-0.01477	0.0161092	0.002428	0.02036	0.00435513	24.2809	22.4393	0.329586	3.66448	0.636801	0.576122	-	-	upstream_gene_variant	CD276	-
328	AST	2	15:73437080:C:A	15	73437080	C	A	0.3475	0.04188	-	0.01963	-0.02049	-	0.002537	0.05868	-	13.9179	13.994	0.138494	-	0.801212	0.634033	-	-	intron_variant	FKBP1AP2,NEO1	-
329	AST	1	15:75609488:G:A	15	75609488	G	A	0.8724	0.8777	0.7446	0.01747	0.01714	0.0234837	0.003641	0.02646	0.00689299	8.35912	5.79547	0.286397	3.18239	0.169986	-	-	-	downstream_gene_variant	ANP32BP1	-
329	AST	1	15:75665623:A:G	15	75665623	A	G	0.8759	0.8685	0.7576	0.01803	0.02522	0.0205756	0.003683	0.02635	0.00613862	8.68909	6.00845	0.47043	3.09539	0.26368	-	-	-	intron_variant	MAN2C1,RP11-817O13.8,SIN3A	-
329	AST	1	15:75816649:A:C	15	75816649	A	C	0.1188	0.04433	0.1237	-0.01804	-0.01668	-0.0196053	0.003746	0.04209	0.0057112	8.49935	5.83384	0.159964	3.22371	0.160617	-	-	-	intron_variant	CTD-2323K18.1,PTPN9	-
329	AST	1	15:75824479:C:T	15	75824479	C	T	0.1188	0.04323	0.1196	-0.01802	0.01555	-0.019737	0.003747	0.04301	0.00574553	8.3418	5.81944	0.144061	3.22758	0.156796	-	-	-	intron_variant	CTD-2323K18.1,PTPN9	-
330	AST	1	15:79234470:T:C	15	79234470	T	C	0.1081	0.169	0.08345	0.02657	-0.003487	0.00995819	0.003892	0.02345	0.00768167	10.3331	11.0614	0.0546344	0.710294	0.0297534	0.239379	-	-	intron_variant	CTSH	Artery_Aorta(0.998);Brain_Cerebellar_Hemisphere(0.104);Brain_Nucleus_accumbens_basal_ganglia(0.245);Pituitary(0.120);Skin_Not_Sun_Exposed_Suprapubic(0.151);Spleen(0.195)
330	AST	1	15:79234957:G:A	15	79234957	G	A	0.1035	0.09544	0.0472	0.02717	-0.04317	0.0200978	0.003968	0.03032	0.00939479	11.3401	11.1234	0.81107	1.48925	0.441547	0.312311	-	-	intron_variant	CTSH	Adrenal_Gland(0.131);Brain_Cerebellar_Hemisphere(0.173);Brain_Nucleus_accumbens_basal_ganglia(0.390);Esophagus_Muscularis(0.230);Heart_Left_Ventricle(0.450);Pituitary(0.111);Skin_Not_Sun_Exposed_Suprapubic(0.230);Whole_Blood(0.952)
330	AST	1	15:79237293:C:T	15	79237293	C	T	0.1034	0.03646	0.04082	0.02744	-0.06851	0.0194383	0.003973	0.04811	0.00957173	11.6803	11.3042	0.811245	1.37392	0.527713	0.446649	-	-	missense_variant	CTSH	Adipose_Subcutaneous(1.000);Adipose_Visceral_Omentum(0.999);Adrenal_Gland(0.868);Artery_Coronary(0.993);Artery_Tibial(0.999);Brain_Nucleus_accumbens_basal_ganglia(0.159);Breast_Mammary_Tissue(0.991);Colon_Transverse(0.999);Esophagus_Gastroesophageal_Junction(0.963);Esophagus_Muscularis(0.675);Heart_Atrial_Appendage(0.960);Heart_Left_Ventricle(0.478);Lung(0.956);Minor_Salivary_Gland(1.000);Nerve_Tibial(1.000);Pancreas(0.997);Pituitary(0.761);Prostate(0.971);Skin_Not_Sun_Exposed_Suprapubic(0.395);Skin_Sun_Exposed_Lower_leg(0.983);Small_Intestine_Terminal_Ileum(0.983);Stomach(0.994);Testis(0.991);Thyroid(0.998)
331	AST	1	15:85215229:C:T	15	85215229	C	T	0.4579	0.79	0.7147	0.01418	0.05545	0.00241215	0.002432	0.02254	0.00566662	8.02794	8.25782	1.85727	0.173703	0.119391	0.025747	-	-	non_coding_transcript_exon_variant	SEC11A	-
331	AST	1	15:85219638:C:T	15	85219638	C	T	0.458	0.7907	0.7109	0.01409	0.05645	0.00220766	0.002432	0.02257	0.0057122	7.92665	8.16178	1.90726	0.155436	0.104653	0.0210221	-	-	intron_variant	SEC11A	-
331	AST	1	15:85355113:C:A	15	85355113	C	A	0.4443	0.7392	0.7392	0.01522	0.02585	0.00579067	0.002462	0.02058	0.00547948	9.17237	9.19854	0.679668	0.536695	0.217302	0.231747	-	-	upstream_gene_variant	ALPK3	-
333	AST	1	15:90347792:C:A	15	90347792	C	A	0.08754	0.01617	-	-0.03424	-0.2026	-	0.004263	0.07538	-	15.514	15.0179	2.14301	-	0.149286	0.0251943	-	-	synonymous_variant	ANPEP	-
333	AST	1	15:90349461:G:A	15	90349461	G	A	0.0865	0.03792	-	-0.03627	-0.0789	-	0.004291	0.04844	-	16.9598	16.5452	0.985684	-	0.538154	0.783236	-	-	synonymous_variant	ANPEP	-
335	AST	1	16:2708558:G:A	16	2708558	G	A	0.1323	0.2386	-	0.02187	-0.02635	-	0.003572	0.02006	-	8.17198	9.03598	0.723551	-	0.0923357	0.140407	-	-	downstream_gene_variant	ERVK13-1	Nerve_Tibial(0.161);Prostate(0.196)
335	AST	1	16:2710415:T:C	16	2710415	T	C	0.1324	0.2172	-	0.02185	-0.01378	-	0.003572	0.02098	-	8.49228	9.02072	0.291325	-	0.0543052	0.135705	-	-	non_coding_transcript_exon_variant	ERVK13-1	Adrenal_Gland(0.209);Artery_Aorta(0.269);Brain_Cerebellum(0.818);Brain_Cortex(0.115);Colon_Sigmoid(0.142);Esophagus_Gastroesophageal_Junction(0.985);Esophagus_Muscularis(0.836);Esophagus_Muscularis(0.154);Heart_Atrial_Appendage(0.696);Heart_Atrial_Appendage(0.386);Nerve_Tibial(0.543);Spleen(0.356);Stomach(0.303);Stomach(0.109);Testis(0.118)
335	AST	1	16:2711822:A:G	16	2711822	A	G	0.1328	0.3261	-	0.02172	-0.03194	-	0.003568	0.01819	-	7.75845	8.94033	1.1018	-	0.103938	0.113668	-	-	non_coding_transcript_exon_variant	ERVK13-1	Artery_Coronary(0.548);Artery_Coronary(0.135);Brain_Cortex(0.258);Brain_Frontal_Cortex_BA9(0.832);Brain_Frontal_Cortex_BA9(0.154);Colon_Sigmoid(0.669);Colon_Sigmoid(0.459);Colon_Transverse(0.519);Heart_Atrial_Appendage(0.179);Heart_Left_Ventricle(0.653);Lung(0.941);Lung(0.676);Nerve_Tibial(0.357);Thyroid(0.595);Vagina(0.144)
335	AST	1	16:2713729:G:A	16	2713729	G	A	0.1315	0.1089	-	0.02152	-0.05578	-	0.00358	0.02772	-	7.93144	8.73474	1.35466	-	0.128475	0.0724431	-	-	intron_variant	ERVK13-1	Lung(0.107);Muscle_Skeletal(0.106);Pancreas(0.137);Testis(0.123)
335	AST	1	16:2714443:C:T	16	2714443	C	T	0.1315	0.1089	-	0.02156	-0.05601	-	0.00358	0.02772	-	7.95703	8.76471	1.36326	-	0.139212	0.0775526	-	-	intron_variant	ERVK13-1	Lung(0.107);Muscle_Skeletal(0.106);Pancreas(0.137);Testis(0.123)
335	AST	1	16:2721728:C:T	16	2721728	C	T	0.1331	0.09867	-	0.02142	-0.06056	-	0.00356	0.02916	-	7.97469	8.74997	1.4223	-	0.153116	0.0746212	-	-	non_coding_transcript_exon_variant	ERVK13-1	Lung(0.185);Stomach(0.167)
336	AST	1	16:3115325:G:C	16	3115325	G	C	0.08691	0.203	-	-0.03286	-0.03524	-	0.004306	0.02114	-	14.244	13.6335	1.01991	-	0.782203	0.418291	-	-	5_prime_UTR_variant	IL32,MMP25,RNU1-125P	Brain_Hippocampus(0.139);Pancreas(1.000);Pituitary(0.639)
337	AST	1	16:11227914:A:G	16	11227914	A	G	0.6622	0.9487	0.4317	0.01813	0.01859	0.0268687	0.002566	0.04773	0.00440708	19.3725	11.7957	0.156818	8.96547	0.124473	0.0715464	-	0.0343094	intron_variant	CLEC16A	-
337	AST	1	16:11228228:A:G	16	11228228	A	G	0.6621	0.94872	0.4317	0.01816	0.01859	0.026868	0.002566	0.04772	0.00440708	19.413	11.8323	0.156855	8.96506	0.134789	0.0769608	-	0.0342781	intron_variant	CLEC16A	-
337	AST	1	16:11231340:T:C	16	11231340	T	C	0.6631	0.94872	0.4351	0.01856	0.0182	0.0266457	0.002569	0.04764	0.00440593	19.8327	12.2988	0.153392	8.83288	0.287597	0.198182	-	0.0271936	intron_variant	CLEC16A	-
337	AST	2	16:10833734:G:A	16	10833734	G	A	0.105	0.3957	0.009552	-0.02909	-0.008689	-0.00261414	0.003943	0.01829	0.0168662	12.1022	12.7928	0.197405	0.0570859	0.054545	0.196885	-	-	upstream_gene_variant	NUBP1	-
337	AST	2	16:10833794:C:G	16	10833794	C	G	0.1049	0.3794	0.00948	-0.02914	-0.0112	-0.00256309	0.003944	0.01839	0.0169178	12.2257	12.8281	0.265595	0.0557251	0.0624109	0.211459	-	-	upstream_gene_variant	NUBP1	-
337	AST	2	16:10835117:T:C	16	10835117	T	C	0.1052	0.3788	0.009448	-0.02883	-0.01006	-0.00196277	0.003937	0.01836	0.0169259	11.9654	12.6148	0.233781	0.0420662	0.0326743	0.111789	-	-	upstream_gene_variant	NUBP1	-
337	AST	2	16:10848843:A:G	16	10848843	A	G	0.1042	0.4114	-	-0.02859	-0.00537	-	0.003953	0.01835	-	12.0045	12.324	0.113625	-	0.114949	0.0728877	-	-	intron_variant	NUBP1	-
337	AST	2	16:10856111:G:T	16	10856111	G	T	0.07801	0.117	-	-0.03353	-0.01261	-	0.004487	0.0273	-	13.0256	13.1048	0.191013	-	0.4766	0.266461	-	-	intron_variant	NUBP1,TVP23A	-
337	AST	3	16:11017728:G:C	16	11017728	G	C	0.04551	0.02511	0.0878	0.03656	-0.0101	0.00408725	0.005643	0.05097	0.00722874	7.2176	10.0341	0.074212	0.242763	-	0.99578	-	-	splice_region_variant	CIITA	Adipose_Subcutaneous(1.000);Adipose_Subcutaneous(1.000);Adipose_Visceral_Omentum(0.998);Adipose_Visceral_Omentum(1.000);Artery_Tibial(1.000);Breast_Mammary_Tissue(1.000);Breast_Mammary_Tissue(1.000);Colon_Sigmoid(0.977);Colon_Sigmoid(1.000);Colon_Transverse(0.993);Colon_Transverse(1.000);Esophagus_Gastroesophageal_Junction(0.999);Esophagus_Mucosa(1.000);Esophagus_Mucosa(1.000);Esophagus_Muscularis(0.998);Heart_Left_Ventricle(0.964);Lung(1.000);Lung(1.000);Minor_Salivary_Gland(1.000);Muscle_Skeletal(1.000);Nerve_Tibial(1.000);Nerve_Tibial(1.000);Pancreas(0.990);Pituitary(0.985);Prostate(0.997);Prostate(1.000);Skin_Not_Sun_Exposed_Suprapubic(0.999);Skin_Not_Sun_Exposed_Suprapubic(1.000);Skin_Sun_Exposed_Lower_leg(1.000);Skin_Sun_Exposed_Lower_leg(1.000);Small_Intestine_Terminal_Ileum(1.000);Small_Intestine_Terminal_Ileum(1.000);Spleen(1.000);Spleen(1.000);Testis(0.999);Thyroid(1.000);Thyroid(1.000);Vagina(0.999);Whole_Blood(1.000);Whole_Blood(1.000)
341	AST	1	16:54415527:G:A	16	54415527	G	A	0.03583	0.0113	0.09894	0.09339	0.1464	0.0235025	0.006501	0.08952	0.00712121	37.3677	46.0695	0.991538	3.01519	0.500357	0.367589	-	-	intergenic_variant	NA	-
341	AST	1	16:54421510:G:T	16	54421510	G	T	0.03583	0.0108	0.1029	0.09333	0.08269	0.0231366	0.006501	0.09257	0.0071018	36.8877	46.0117	0.429793	2.94978	0.232846	0.329074	-	-	intergenic_variant	NA	-
341	AST	1	16:54426096:T:A	16	54426096	T	A	0.03597	0.0108	0.1042	0.09281	0.07947	0.0226537	0.006488	0.09248	0.00706113	36.4037	45.6903	0.408753	2.87434	0.129091	0.194622	-	-	intergenic_variant	NA	-
343	AST	1	16:58752466:C:T	16	58752466	C	T	0.08418	0.02729	-	-0.07425	0.02179	-	0.004329	0.05759	-	64.6436	65.2149	0.151712	-	0.6952	0.736542	-	-	missense_variant	GOT2	-
343	AST	1	16:58753995:C:T	16	58753995	C	T	0.08412	0.01149	-	-0.07398	0.09639	-	0.00433	0.1095	-	64.3624	64.7202	0.421692	-	0.280119	0.22056	-	-	intron_variant	GOT2	-
343	AST	2	16:58764855:C:A	16	58764855	C	A	0.0585	0.166	0.4523	0.04585	0.02875	0.0325594	0.005127	0.02305	0.00470558	28.4202	18.4211	0.673067	11.3431	1	-	-	-	intron_variant	GOT2,RP11-410D17.2	Liver(0.984)
343	AST	3	16:58743454:A:C	16	58743454	A	C	0.664	0.8904	0.6564	0.00426	-0.0139	0.0287766	0.002558	0.02911	0.0048861	4.49201	1.01845	0.198592	8.41182	0.109831	-	-	-	missense_variant	GOT2	Thyroid(0.123);Thyroid(0.132)
343	AST	3	16:58748343:G:C	16	58748343	G	C	0.6641	0.8909	0.6634	0.004152	-0.01146	0.0280206	0.002559	0.02914	0.00474197	4.55689	0.980076	0.158567	8.46337	0.240134	-	-	-	intron_variant	GOT2	Thyroid(0.123);Thyroid(0.132)
343	AST	3	16:58749298:T:C	16	58749298	T	C	0.664	0.8815	0.6649	0.004168	-0.01165	0.0279451	0.002559	0.02791	0.0047552	4.51985	0.985632	0.169812	8.3784	0.208291	-	-	-	intron_variant	GOT2	-
343	AST	4	16:58685922:C:G	16	58685922	C	G	0.2043	0.4316	0.1994	-0.01745	-0.01426	-0.00567764	0.003005	0.01847	0.00544829	7.77237	8.1965	0.356471	0.526707	-	0.173102	-	-	regulatory_region_variant	NA	-
343	AST	4	16:58686602:A:G	16	58686602	A	G	0.2039	0.3129	0.1921	-0.01807	-0.0166	-0.00506887	0.003007	0.01933	0.00550783	8.1243	8.72976	0.408414	0.446827	-	0.764123	-	-	regulatory_region_variant	NA	Testis(0.107)
343	AST	5	16:58754888:G:A	16	58754888	G	A	0.01564	0.306	0.404	0.06206	0.01748	0.0332307	0.00983	0.01888	0.00443984	20.2827	9.56368	0.450353	13.1443	-	-	-	0.976107	intron_variant	GOT2	-
345	AST	1	16:68802787:A:G	16	68802787	A	G	0.4499	0.1996	0.4575	0.01417	-0.02458	0.00873399	0.00244	0.0227	0.00434116	8.49458	8.19751	0.554569	1.35428	0.0672666	0.150889	-	-	intron_variant	CDH1	-
345	AST	1	16:68803614:G:A	16	68803614	G	A	0.449	0.1974	0.4574	0.01447	-0.02136	0.00879235	0.00244	0.02277	0.00435475	8.82944	8.51952	0.458165	1.36166	0.117872	0.293882	-	-	intron_variant	CDH1	-
345	AST	1	16:68816728:T:C	16	68816728	T	C	0.4266	0.462	0.3401	-0.01434	0.01071	-0.0130626	0.002454	0.01756	0.00456931	9.74449	8.2915	0.266063	2.37132	0.442195	0.0933509	-	-	intron_variant	CDH1	-
345	AST	1	16:68817256:T:C	16	68817256	T	C	0.4263	0.4575	0.2971	-0.01436	0.01271	-0.0122044	0.002454	0.01756	0.00471682	9.38049	8.31277	0.328655	2.01458	0.266577	0.0972538	-	-	intron_variant	CDH1	-
346	AST	1	16:72079657:C:T	16	72079657	C	T	0.1914	0.1565	0.2738	-0.03258	-0.005422	-0.0120957	0.003073	0.02352	0.00490124	23.9551	25.5352	0.0874155	1.86674	0.298874	0.276731	-	-	intron_variant	TXNL4B	Artery_Tibial(0.685)
346	AST	1	16:72105965:T:C	16	72105965	T	C	0.1923	0.1569	0.2842	-0.03268	-0.006048	-0.0122414	0.003068	0.02356	0.00486914	24.2343	25.7674	0.0983208	1.9232	0.649937	0.538316	-	-	intron_variant	HPR,TXNL4B	Artery_Tibial(0.220)
346	AST	1	16:72114002:C:T	16	72114002	C	T	0.1931	0.1708	0.3305	-0.03236	-0.01344	-0.00779297	0.003064	0.02284	0.00453747	21.6033	25.3467	0.254741	1.06604	0.0511893	0.184953	-	-	intron_variant	HPR,RP11-384M15.3,TXNL4B	-
346	AST	2	16:69970950:C:T	16	69970950	C	T	0.00638	-	-	-0.08892	0.3646	-	0.01399	0.3476	-	9.55052	9.68378	0.531326	-	0.121467	0.118929	-	-	non_coding_transcript_exon_variant	MIR140,WWP2	-
346	AST	2	16:70360993:T:A	16	70360993	T	A	0.006367	-	-	-0.09153	0.3718	-	0.01428	0.3548	-	9.7018	9.83612	0.530652	-	0.144352	0.140974	-	-	intron_variant	DDX19B,RP11-529K1.2,RP11-529K1.3	-
346	AST	2	16:70492409:G:A	16	70492409	G	A	0.007404	-	-	-0.08368	0.3447	-	0.01313	0.3269	-	9.5986	9.73251	0.535099	-	0.122901	0.125466	-	-	intron_variant	FUK	-
346	AST	2	16:70556606:G:A	16	70556606	G	A	0.008092	-	-	-0.08341	0.3747	-	0.01336	0.3379	-	9.23329	9.36801	0.572725	-	0.122546	0.132672	-	-	intron_variant	COG4,SF3B3	-
346	AST	2	16:70681842:G:A	16	70681842	G	A	0.008871	-	-	-0.08248	0.2679	-	0.01284	0.3307	-	9.77288	9.87608	0.378945	-	0.243885	0.258366	-	-	intron_variant	IL34	-
347	AST	1	16:79718181:C:G	16	79718181	C	G	0.2931	0.03909	0.07009	0.01736	-0.0006113	0.0258334	0.002656	0.05407	0.00831606	12.1029	10.1998	0.00393531	2.72274	0.17655	0.140824	-	-	intron_variant	RP11-345M22.1	Brain_Amygdala(0.104)
347	AST	1	16:79755446:G:A	16	79755446	G	A	0.3046	0.206	0.2618	0.01677	0.04775	0.0134652	0.002636	0.02164	0.00488319	11.9165	9.70059	1.56313	2.23469	0.242254	0.0550987	-	-	non_coding_transcript_exon_variant	RP11-345M22.1,RP11-345M22.2	-
347	AST	2	16:79554245:A:G	16	79554245	A	G	0.1035	0.01839	-	0.02657	0.04873	-	0.003976	0.08176	-	10.6919	10.6294	0.258717	-	0.143807	0.125867	-	-	downstream_gene_variant	RP11-467I17.1	-
347	AST	2	16:79560187:T:C	16	79560187	T	C	0.09526	0.03277	-	0.02712	0.05221	-	0.004123	0.05085	-	10.5011	10.3209	0.516355	-	0.115588	0.0805515	-	-	intergenic_variant	NA	-
347	AST	2	16:79576621:G:T	16	79576621	G	T	0.08126	0.06256	-	0.02962	0.01727	0.0272887	0.004411	0.03544	0.0274448	10.9698	10.7258	0.203395	0.494754	0.122934	0.133315	-	-	intergenic_variant	NA	-
347	AST	2	16:79578564:G:A	16	79578564	G	A	0.08988	0.06124	-	0.02852	0.01465	0.0274424	0.004236	0.03595	0.0270271	11.0113	10.7787	0.165177	0.508734	0.19528	0.221724	-	-	intergenic_variant	NA	-
347	AST	2	16:79578658:A:C	16	79578658	A	C	0.08991	0.06389	-	0.0286	0.02311	0.026406	0.004235	0.0353	0.0270194	11.14	10.8399	0.290156	0.483569	0.248723	0.252814	-	-	intergenic_variant	NA	-
348	AST	1	16:80497341:G:C	16	80497341	G	C	0.7287	0.7883	0.5363	-0.0242	-0.02604	-0.00970781	0.00272	0.02172	0.00439587	17.8861	18.2415	0.6372	1.56516	0.0228594	0.257572	-	-	intron_variant	RP11-525K10.3	-
348	AST	1	16:80497601:C:A	16	80497601	C	A	0.2699	0.08198	0.4512	0.02411	0.075	0.00951125	0.002721	0.03484	0.00429082	17.8365	18.0996	1.50387	1.57435	0.0643842	0.187403	-	-	intron_variant	RP11-525K10.3	-
348	AST	1	16:80498094:T:C	16	80498094	T	C	0.7293	0.8107	0.5364	-0.02446	-0.06192	-0.00988721	0.002723	0.02269	0.0043925	18.8533	18.5782	2.19699	1.61279	0.912756	0.555019	-	-	intron_variant	RP11-525K10.3	-
349	AST	1	16:86096843:T:C	16	86096843	T	C	0.1974	0.1713	0.1035	0.02042	0.02193	0.00360046	0.003053	0.0229	0.00692316	9.80604	10.6469	0.470771	0.219667	0.129889	0.140191	-	-	intergenic_variant	NA	-
349	AST	1	16:86097478:C:T	16	86097478	C	T	0.195	0.1732	0.1011	0.02143	0.02265	0.00343073	0.003069	0.02291	0.0070255	10.5792	11.5384	0.491021	0.203898	0.777263	0.79029	-	-	intergenic_variant	NA	-
350	AST	1	16:88664758:T:C	16	88664758	T	C	0.4358	0.2956	0.5033	-0.01918	0.0009336	-0.00820503	0.002446	0.01913	0.00475998	13.8901	14.351	0.0172421	1.07185	0.0532432	0.281555	-	-	intron_variant	ZC3H18	-
350	AST	1	16:88672017:A:C	16	88672017	A	C	0.4341	0.2909	0.4847	-0.01888	-0.001211	-0.0113543	0.002451	0.01949	0.00465802	14.5896	13.8764	0.0220681	1.83015	0.0735823	0.10499	-	-	intron_variant	ZC3H18	Whole_Blood(0.906)
350	AST	1	16:88697487:G:A	16	88697487	G	A	0.4502	0.2866	0.4273	-0.01928	-0.01301	-0.0146212	0.002452	0.01989	0.0050765	16.1816	14.4258	0.289841	2.40071	0.465518	0.187683	-	-	intron_variant	ZC3H18	-
350	AST	1	16:88699826:T:C	16	88699826	T	C	0.4512	0.2884	0.4458	-0.01906	-0.01147	-0.0146573	0.002452	0.01986	0.00505948	15.8794	14.1163	0.24905	2.42394	0.173845	0.0686703	-	-	downstream_gene_variant	ZC3H18	-
350	AST	2	16:88580985:C:G	16	88580985	C	G	0.04125	0.09265	-	0.0373	0.073	-	0.006177	0.02918	-	9.88174	8.8082	1.908	-	0.243062	0.0822148	-	-	intron_variant	RP11-21B21.4,ZFPM1	-
350	AST	2	16:88581690:A:G	16	88581690	A	G	0.04199	0.2587	-	0.03712	0.04837	-	0.006134	0.01968	-	10.1204	8.84318	1.85455	-	0.229796	0.085144	-	-	intron_variant	RP11-21B21.4,ZFPM1	-
350	AST	2	16:88582234:A:G	16	88582234	A	G	0.04132	0.09457	-	0.03712	0.07543	-	0.006174	0.02905	-	9.86774	8.73779	2.02612	-	0.267206	0.0707388	-	-	intron_variant	RP11-21B21.4,ZFPM1	-
351	AST	1	16:89830339:C:A	16	89830339	C	A	0.006907	-	-	0.06126	-0.02091	-	0.0127	0.1401	-	5.77885	5.85086	0.0548487	-	0.0467033	0.111625	-	-	intron_variant	FANCA	-
351	AST	1	16:89861650:G:A	16	89861650	G	A	0.01371	0.1532	-	0.05207	0.06528	-	0.0104	0.02359	-	7.91542	6.25679	2.24774	-	0.707987	0.198852	-	-	intron_variant	FANCA	-
352	AST	1	17:2059350:A:T	17	2059350	A	T	0.4845	0.4621	0.1533	-0.01502	0.02009	-0.0296559	0.002475	0.01832	0.00631981	12.1171	8.88954	0.564141	5.56888	0.340841	-	-	-	intron_variant	SMG6	-
352	AST	1	17:2072949:A:G	17	2072949	A	G	0.4219	0.19	0.09092	-0.01532	0.0393	-0.0300589	0.002457	0.02304	0.00752783	11.4617	9.34576	1.05523	4.18553	0.132075	-	-	-	intron_variant	SMG6	-
353	AST	1	17:5026120:C:G	17	5026120	C	G	0.01541	-	-	-0.05645	0.2228	-	0.009591	0.2497	-	8.30094	8.40197	0.429168	-	0.304637	0.146186	-	-	intron_variant	RP11-46I8.4,USP6,ZNF232	-
353	AST	1	17:5252122:G:C	17	5252122	G	C	0.02297	0.04103	-	-0.04806	0.02975	-	0.008066	0.04199	-	7.96658	8.59379	0.319997	-	0.145977	0.170401	-	-	intron_variant	RABEP1	-
354	AST	1	17:7185779:C:A	17	7185779	C	A	0.02507	-	-	0.07971	-0.2285	-	0.007633	0.2264	-	24.6187	24.8012	0.504674	-	0.998104	0.99567	-	-	intron_variant	RP1-4G17.2,SLC2A4	Muscle_Skeletal(0.929)
354	AST	2	17:7571752:T:G	17	7571752	T	G	0.01128	-	-	-0.07749	0.01916	-	0.01109	0.2381	-	11.5177	11.5527	0.0287877	-	0.485999	0.484101	-	-	3_prime_UTR_variant	TP53	Adipose_Subcutaneous(1.000);Skin_Not_Sun_Exposed_Suprapubic(1.000)
354	AST	2	17:7700063:C:T	17	7700063	C	T	0.006415	-	-	-0.08956	0.07119	-	0.0124	0.386	-	12.2615	12.2923	0.0687069	-	0.513991	0.51589	-	-	intron_variant	DNAH2	-
357	AST	1	17:30049449:C:T	17	30049449	C	T	0.02536	-	-	-0.06244	-0.3873	-	0.007593	0.1748	-	16.0256	15.7036	1.57326	-	0.29116	0.294499	-	-	regulatory_region_variant	NA	-
357	AST	1	17:30068390:T:C	17	30068390	T	C	0.02504	-	-	-0.06349	-0.4521	-	0.007627	0.1734	-	16.4647	16.0717	2.03968	-	0.659738	0.655988	-	-	regulatory_region_variant	NA	-
358	AST	1	17:36074979:G:A	17	36074979	G	A	0.1817	0.04918	0.3397	0.01358	0.02587	0.0299749	0.003138	0.04383	0.00450739	12.7786	4.82176	0.255681	10.5335	0.638041	-	-	0.674694	intron_variant	HNF1B	-
358	AST	1	17:36079565:G:A	17	36079565	G	A	0.1869	0.04128	0.3286	0.01328	0.06275	0.0286168	0.003104	0.04781	0.00455927	11.9952	4.72519	0.722721	9.46092	0.236303	-	-	0.077337	intron_variant	HNF1B	-
358	AST	2	17:36073320:C:A	17	36073320	C	A	0.1289	0.03326	0.2519	-0.02322	-0.04032	-0.0202932	0.003614	0.05981	0.00508708	13.4352	9.8799	0.300834	4.17845	0.999885	0.999974	-	-	intron_variant	HNF1B	-
359	AST	1	17:40492540:T:A	17	40492540	T	A	0.3504	0.7068	0.3947	0.01806	-0.005346	0.0109889	0.002538	0.02012	0.00452045	12.6105	11.9538	0.102117	1.82217	0.0556891	0.111639	-	-	intron_variant	STAT3	-
359	AST	1	17:40530763:T:C	17	40530763	T	C	0.6492	0.1	0.5753	-0.01803	-0.0512	-0.0118796	0.002535	0.03558	0.0044791	13.431	11.943	0.823482	2.09712	0.19168	0.111832	-	-	intron_variant	STAT3	-
362	AST	1	17:43563304:A:C	17	43563304	A	C	0.1616	0.05854	-	-0.03313	0.04009	-	0.003264	0.03895	-	22.9431	23.4802	0.518051	-	0.275103	0.264821	-	-	intron_variant	PLEKHM1	-
362	AST	1	17:43563305:T:G	17	43563305	T	G	0.1615	0.05854	-	-0.03305	0.0401	-	0.003265	0.03895	-	22.8219	23.3575	0.518224	-	0.20808	0.202792	-	-	intron_variant	PLEKHM1	-
362	AST	2	17:43341913:G:T	17	43341913	G	T	0.03737	0.005721	0.1125	-0.04324	0.3078	-0.00197255	0.006419	0.1338	0.00680585	6.2777	10.7891	1.66912	0.112414	0.101251	0.0459593	-	-	non_coding_transcript_exon_variant	MAP3K14,MAP3K14-AS1,SPATA32	-
362	AST	2	17:43364737:C:A	17	43364737	C	A	0.03847	0.01346	0.108	-0.04429	0.141	-0.000786364	0.006317	0.08149	0.00684958	6.52637	11.6267	1.07789	0.0416273	0.363621	0.50534	-	-	splice_region_variant	MAP3K14	-
362	AST	2	17:43365015:G:A	17	43365015	G	A	0.04478	0.006553	0.115	-0.04073	0.3002	0.00108957	0.005854	0.1184	0.0067138	6.33087	11.4609	1.94964	0.0599425	0.267769	0.0720547	-	-	intron_variant	MAP3K14	-
362	AST	2	17:43381472:G:A	17	43381472	G	A	0.03908	0.008788	0.1372	-0.04325	0.1085	-0.00521335	0.006284	0.103	0.00622496	7.14837	11.2307	0.534381	0.395432	0.101852	0.245527	-	-	intron_variant	MAP3K14	-
363	AST	1	17:46143042:T:C	17	46143042	T	C	0.2387	0.1643	0.2848	0.02182	0.04359	0.0153834	0.002842	0.02413	0.00477489	16.2958	13.7905	1.14969	2.89476	0.337939	0.546669	-	-	downstream_gene_variant	CBX1,NFE2L1	-
365	AST	1	17:64210580:A:C	17	64210580	A	C	0.03046	-	-	0.07511	0.1854	-	0.00711	0.1947	-	25.4873	25.3589	0.467273	-	0.564295	0.564673	-	-	missense_variant	APOH	-
365	AST	1	17:64224775:C:T	17	64224775	C	T	0.03006	-	-	0.075	0.1856	-	0.007151	0.1953	-	25.1363	25.0086	0.466046	-	0.252535	0.252465	-	-	intron_variant	APOH	-
365	AST	1	17:64228995:G:C	17	64228995	G	C	0.02998	-	-	0.07481	0.1877	-	0.007152	0.1953	-	25.0092	24.88	0.473003	-	0.183165	0.182858	-	-	intron_variant	APOH	-
366	AST	1	17:65048637:G:A	17	65048637	G	A	0.132	0.01724	-	0.02112	0.03268	-	0.003565	0.08813	-	8.53033	8.50349	0.148268	-	0.0226478	0.224918	-	-	intron_variant	CACNG1	-
366	AST	1	17:65052304:G:A	17	65052304	G	A	0.116	0.01443	0.04993	0.02278	0.04602	0.0276847	0.003772	0.09891	0.00908669	10.8542	8.8101	0.192643	2.63574	0.896553	0.405741	-	-	missense_variant	CACNG1	-
368	AST	1	17:66446803:T:C	17	66446803	T	C	0.3041	0.1465	0.08088	-0.01485	0.008707	-0.0120959	0.002636	0.02597	0.0074243	8.1666	7.75313	0.132285	0.98605	0.12654	0.0589885	-	-	intron_variant	RP11-120M18.2,WIPI1	Pancreas(0.174)
368	AST	1	17:66453320:A:C	17	66453320	A	C	0.488	0.496	0.2617	-0.01405	0.003401	-0.00525485	0.002423	0.01768	0.0049141	7.68846	8.17475	0.0718824	0.545283	0.120078	0.236265	-	-	intron_variant	RP11-120M18.2,WIPI1	Nerve_Tibial(0.250)
368	AST	1	17:66453410:C:T	17	66453410	C	T	0.305	0.1461	0.08294	-0.01509	0.01004	-0.0130798	0.002636	0.02598	0.00742067	8.49336	7.98427	0.155422	1.1081	0.255558	0.0928723	-	-	intron_variant	RP11-120M18.2,WIPI1	Pancreas(0.354)
368	AST	1	17:66460604:G:A	17	66460604	G	A	0.2971	0.2519	0.07614	-0.01464	0.02134	-0.0129348	0.002657	0.02045	0.00765033	7.64302	7.44504	0.527672	1.04151	0.103448	0.0330946	-	-	intron_variant	RP11-120M18.2	Pancreas(0.144)
369	AST	1	17:68357925:A:T	17	68357925	A	T	0.2426	0.04055	0.4991	-0.01793	-0.1169	-0.00109583	0.002824	0.05263	0.00436288	7.57122	9.66453	1.57939	0.095998	0.12525	0.0708939	-	-	intron_variant	CTD-2378E21.1	-
369	AST	1	17:68357926:C:A	17	68357926	C	A	0.2427	0.04055	0.4979	-0.01803	-0.1168	-0.00116398	0.002824	0.05263	0.00428323	7.6031	9.76475	1.57727	0.104681	0.156857	0.0883488	-	-	intron_variant	CTD-2378E21.1	-
369	AST	1	17:68378478:G:T	17	68378478	G	T	0.2439	0.04008	0.4352	-0.01814	-0.09424	-0.000642027	0.002818	0.05402	0.00461234	7.76371	9.91469	1.09117	0.0509547	0.0905832	0.120514	-	-	intergenic_variant	NA	-
369	AST	1	17:68381113:A:G	17	68381113	A	G	0.244	0.04117	0.4353	-0.01812	-0.0846	-0.000641944	0.002818	0.05306	0.00461206	7.73424	9.8944	0.955297	0.050951	0.0690736	0.11511	-	-	intergenic_variant	NA	-
369	AST	1	17:68381788:A:T	17	68381788	A	T	0.2439	0.04273	0.4346	-0.01817	-0.1056	-0.000676728	0.002818	0.05131	0.00461362	7.84345	9.94516	1.4025	0.0538503	0.160883	0.128703	-	-	intergenic_variant	NA	-
369	AST	1	17:68385668:C:G	17	68385668	C	G	0.2441	0.09084	0.4409	-0.01815	0.01466	-0.000663331	0.002817	0.03085	0.00463769	7.48745	9.93138	0.197471	0.0524358	0.0282885	0.125138	-	-	regulatory_region_variant	NA	-
370	AST	1	17:72677157:T:C	17	72677157	T	C	0.7889	0.1521	0.5699	-0.0159	-0.0228	-0.0110745	0.002975	0.02851	0.00524804	8.02145	7.04264	0.372764	1.45793	0.352251	0.408108	-	-	intron_variant	CTD-2006K23.2,RAB37	-
370	AST	1	17:72678708:C:T	17	72678708	C	T	0.7889	0.1429	0.5723	-0.01515	-0.02181	-0.012174	0.002986	0.02934	0.00504022	7.76879	6.40871	0.33983	1.80357	0.152638	0.0982661	-	-	intron_variant	CTD-2006K23.2,RAB37	-
370	AST	1	17:72688065:C:T	17	72688065	C	T	0.787	0.143	0.5976	-0.0152	-0.009562	-0.0116432	0.002971	0.02932	0.00481501	7.74666	6.50601	0.128235	1.80683	0.146329	0.120624	-	-	intron_variant	CD300LF,RAB37	-
372	AST	1	17:76387244:A:G	17	76387244	A	G	0.4976	0.349	0.3255	0.02365	0.02198	0.00878437	0.002447	0.0187	0.00467077	20.7053	21.3716	0.620089	1.22177	0.0434001	0.119103	-	-	intron_variant	PGS1	-
372	AST	1	17:76387363:G:T	17	76387363	G	T	0.4966	0.3489	0.2873	0.02377	0.02141	0.0136897	0.002447	0.01871	0.00484134	22.8636	21.5801	0.597746	2.32893	0.542555	0.197031	-	-	intron_variant	PGS1	-
372	AST	1	17:76390080:C:T	17	76390080	C	T	0.4963	0.3494	0.3256	0.02362	0.02272	0.00877474	0.002436	0.01856	0.00467021	20.8617	21.5046	0.655804	1.21996	0.0594487	0.153546	-	-	intron_variant	PGS1	-
372	AST	1	17:76402105:A:T	17	76402105	A	T	0.4965	0.3457	0.3215	0.02355	0.02041	0.00891518	0.002425	0.01838	0.00468082	20.9446	21.569	0.573803	1.24543	0.0652941	0.180482	-	-	intron_variant	PGS1	-
373	AST	1	17:78248702:G:T	17	78248702	G	T	0.4006	0.09477	-	-0.01482	0.03688	-	0.00248	0.03268	-	8.36927	8.64025	0.586531	-	0.416888	0.541019	-	-	intron_variant	RNF213	-
376	AST	1	17:80838588:A:G	17	80838588	A	G	0.5371	0.5581	0.638	0.01477	0.04468	0.0113293	0.002428	0.01769	0.00481768	10.8294	8.92882	1.93756	1.72834	0.977226	-	-	-	intron_variant	TBCD	Pancreas(0.853)
376	AST	2	17:81031768:G:A	17	81031768	G	A	0.167	0.3944	0.1631	0.01966	-0.002378	0.00769544	0.003241	0.01786	0.00609902	8.3156	8.88236	0.0486249	0.683949	0.972965	0.989117	-	-	regulatory_region_variant	NA	-
376	AST	3	17:80493630:G:T	17	80493630	G	T	0.635	0.5488	0.6286	-0.01433	0.03222	-0.00529732	0.002518	0.01817	0.00542483	6.95664	7.89867	1.11812	0.483043	-	0.161714	-	-	intron_variant	FOXK2	-
377	AST	1	18:12775308:T:C	18	12775308	T	C	0.2826	0.3738	0.5519	0.01598	0.002753	0.0144661	0.002695	0.01816	0.0050056	10.2546	8.51733	0.0557618	2.41425	0.309014	0.165996	-	-	non_coding_transcript_exon_variant	RP11-973H7.1	-
377	AST	1	18:12776308:C:T	18	12776308	C	T	0.2825	0.4736	0.5514	0.01568	0.005807	0.0132276	0.002696	0.01763	0.00491504	9.7535	8.21994	0.129674	2.14761	0.105264	0.0902854	-	-	upstream_gene_variant	RP11-973H7.1	-
377	AST	1	18:12776418:A:T	18	12776418	A	T	0.2825	0.475	0.5514	0.01568	0.00401	0.0132276	0.002696	0.01763	0.00491504	9.71512	8.21994	0.0861484	2.14761	0.10356	0.0902864	-	-	upstream_gene_variant	RP11-973H7.1	-
377	AST	1	18:12776785:C:T	18	12776785	C	T	0.2826	0.4918	0.5531	0.01575	0.003514	0.0132315	0.002696	0.01756	0.00491198	9.77083	8.28751	0.0750019	2.15083	0.119519	0.103509	-	-	upstream_gene_variant	RP11-973H7.1	-
377	AST	1	18:12776841:G:A	18	12776841	G	A	0.2825	0.4934	0.5535	0.01574	0.001722	0.0132521	0.002696	0.01755	0.00491157	9.72909	8.27784	0.0353457	2.15659	0.117692	0.101492	-	-	upstream_gene_variant	RP11-973H7.1	-
377	AST	1	18:12778858:G:A	18	12778858	G	A	0.2822	0.4676	0.5509	0.01569	0.007174	0.0132054	0.002696	0.01767	0.00491259	9.78755	8.22958	0.164472	2.14347	0.108778	0.0921906	-	-	upstream_gene_variant	RP11-973H7.1	-
377	AST	1	18:12819041:C:T	18	12819041	C	T	0.2527	0.2128	0.4732	0.01641	-0.007418	0.00922252	0.002799	0.0213	0.00459363	8.63733	8.34189	0.138082	1.34991	0.0351601	0.154396	-	-	intron_variant	PTPN2	-
378	AST	1	18:55128675:G:A	18	55128675	G	A	0.09737	0.1278	0.02689	-0.06513	-0.06147	-0.0460759	0.004093	0.02531	0.0132515	59.7932	56.2851	1.81948	3.29499	0.128209	0.202026	-	-	intron_variant	ONECUT2	-
378	AST	1	18:55130376:T:C	18	55130376	T	C	0.09674	0.1265	0.02713	-0.06519	-0.06535	-0.045576	0.004105	0.02545	0.0130305	59.7174	56.064	1.9899	3.32846	0.118367	0.125516	-	-	intron_variant	ONECUT2	-
378	AST	1	18:55131580:G:A	18	55131580	G	A	0.09658	0.1243	0.02719	-0.06529	-0.0662	-0.0468268	0.004106	0.02561	0.0132147	60.0093	56.2059	2.01144	3.40364	0.191894	0.166922	-	-	intron_variant	ONECUT2	-
378	AST	1	18:55136969:C:G	18	55136969	C	G	0.09666	0.1235	0.0276	-0.06538	-0.07377	-0.0467224	0.00411	0.0261	0.0131619	60.3078	56.2505	2.32726	3.414	0.382162	0.177575	-	-	intron_variant	ONECUT2	-
378	AST	2	18:55313997:C:T	18	55313997	C	T	0.1236	0.04455	-	-0.02684	-0.00465	-	0.003668	0.04304	-	12.5412	12.597	0.0390706	-	0.146442	0.181042	-	-	3_prime_UTR_variant	ATP8B1,RP11-35G9.3,RP11-35G9.5	-
378	AST	2	18:55317896:G:A	18	55317896	G	A	0.1234	0.02199	-	-0.02665	0.05933	-	0.003667	0.06875	-	12.2562	12.4363	0.411003	-	0.159916	0.149101	-	-	intron_variant	ATP8B1,RP11-35G9.3,RP11-35G9.5	-
378	AST	2	18:55318487:G:A	18	55318487	G	A	0.1235	0.02199	-	-0.02667	0.05909	-	0.003667	0.06874	-	12.2741	12.4539	0.408935	-	0.165954	0.155201	-	-	intron_variant	ATP8B1,RP11-35G9.3,RP11-35G9.5	-
378	AST	2	18:55319032:T:C	18	55319032	T	C	0.1235	0.02203	-	-0.02673	0.05657	-	0.003669	0.06883	-	12.3202	12.4938	0.386005	-	0.177751	0.17114	-	-	intron_variant	ATP8B1,RP11-35G9.3,RP11-35G9.5	-
378	AST	2	18:55322011:C:T	18	55322011	C	T	0.1236	0.02527	-	-0.02667	0.05117	-	0.003666	0.06019	-	12.2516	12.4603	0.403132	-	0.168129	0.159452	-	-	intron_variant	ATP8B1,RP11-35G9.3,RP11-35G9.5	-
378	AST	2	18:55322502:C:T	18	55322502	C	T	0.1236	0.02235	-	-0.02672	0.05423	-	0.003665	0.06842	-	12.3408	12.5106	0.368548	-	0.180052	0.176091	-	-	missense_variant	ATP8B1,RP11-35G9.3,RP11-35G9.5	-
378	AST	3	18:55451373:G:T	18	55451373	G	T	0.3651	0.08941	-	-0.01554	-0.008109	-	0.002513	0.03289	-	9.20593	9.20371	0.0940654	-	0.748544	0.780507	-	-	intron_variant	ATP8B1	-
379	AST	1	18:56084054:T:C	18	56084054	T	C	0.8	0.8564	0.8367	-0.03153	0.005565	-0.0257113	0.003031	0.02488	0.00651436	27.4417	24.6171	0.0845942	4.10138	0.267721	0.553885	-	-	non_coding_transcript_exon_variant	RP11-1151B14.2	-
379	AST	1	18:56086820:C:T	18	56086820	C	T	0.7973	0.8869	0.8377	-0.03092	-0.006605	-0.0253188	0.003018	0.02789	0.00649158	26.9642	23.9053	0.0900196	4.01731	0.0532645	0.121451	-	-	downstream_gene_variant	RP11-1151B14.2	-
379	AST	1	18:56087648:T:C	18	56087648	T	C	0.7972	0.6034	0.8329	-0.0308	0.001692	-0.0278533	0.003017	0.01848	0.00642692	27.1795	23.7422	0.0328974	4.83408	0.169371	0.0835795	-	-	downstream_gene_variant	RP11-1151B14.2	-
379	AST	1	18:56089116:A:G	18	56089116	A	G	0.7975	0.8854	0.8423	-0.03092	-0.007592	-0.0276447	0.003018	0.02766	0.00641598	27.7948	23.9053	0.10584	4.78463	0.233371	0.118103	-	-	downstream_gene_variant	RP11-1151B14.2	-
379	AST	1	18:56095378:T:G	18	56095378	T	G	0.7967	0.8671	0.8644	-0.03075	-0.005608	-0.0275275	0.003014	0.02609	0.00621546	27.7807	23.7134	0.0810226	5.02353	0.253372	0.0781549	-	-	intergenic_variant	NA	-
380	AST	1	18:57183544:G:A	18	57183544	G	A	0.1588	0.5489	0.06227	0.01909	0.02881	-0.0118438	0.003319	0.01793	0.00866221	6.4325	8.05387	0.966185	0.765652	0.348602	0.328395	-	-	intron_variant	CCBE1	Heart_Atrial_Appendage(0.121)
380	AST	1	18:57183948:A:T	18	57183948	A	T	0.1573	0.1326	0.05356	0.01926	0.04252	-0.0108935	0.00333	0.02646	0.00916473	6.66334	8.13645	0.966317	0.629701	0.403064	0.392571	-	-	intron_variant	CCBE1	Heart_Atrial_Appendage(0.244)
380	AST	1	18:57188238:T:A	18	57188238	T	A	0.1555	0.1346	0.05212	0.01887	0.03931	-0.012447	0.003345	0.02625	0.00920731	6.20635	7.77259	0.872063	0.753452	0.179941	0.164707	-	-	intron_variant	CCBE1	Heart_Atrial_Appendage(0.204)
381	AST	1	18:60846430:G:C	18	60846430	G	C	0.2248	0.09801	0.3579	-0.01763	0.08507	-0.00670381	0.002924	0.02998	0.00469762	7.71579	8.78368	2.34237	0.813719	0.40488	0.174486	-	-	intron_variant	BCL2	-
381	AST	1	18:60846656:T:C	18	60846656	T	C	0.225	0.03951	0.347	-0.0177	0.03543	-0.00694272	0.002907	0.05084	0.00469987	8.47756	8.94388	0.31348	0.855058	0.0350753	0.255168	-	-	intron_variant	BCL2	-
381	AST	1	18:60846738:G:A	18	60846738	G	A	0.2262	0.04054	0.3471	-0.01734	0.04233	-0.00669368	0.0029	0.05007	0.00466877	8.14503	8.64959	0.40025	0.819146	0.0185387	0.12828	-	-	intron_variant	BCL2	-
381	AST	1	18:60848639:T:C	18	60848639	T	C	0.7667	0.5968	0.5247	0.01733	-0.03302	0.00937557	0.002867	0.0175	0.004308	8.50724	8.82467	1.22783	1.52971	0.446315	0.312245	-	-	intron_variant	BCL2	-
381	AST	2	18:60883301:C:G	18	60883301	C	G	0.7703	0.6901	0.3352	-0.01724	0.03774	0.00138733	0.002885	0.01919	0.00452815	5.35135	8.64006	1.30783	0.119577	0.974727	0.968839	-	-	intron_variant	BCL2	-
381	AST	3	18:60783211:G:A	18	60783211	G	A	0.0961	0.01156	-	0.02311	-0.01231	-	0.004097	0.1181	-	7.7535	7.77122	0.0376383	-	-	0.289298	-	-	intergenic_variant	NA	-
381	AST	3	18:60783729:A:G	18	60783729	A	G	0.09609	0.01156	-	0.02298	-0.01207	-	0.004098	0.1182	-	7.6706	7.68796	0.0368427	-	-	0.243784	-	-	intergenic_variant	NA	-
381	AST	3	18:60785638:G:A	18	60785638	G	A	0.09601	0.01156	-	0.02301	-0.01046	-	0.004102	0.1183	-	7.67654	7.69259	0.0317303	-	-	0.245603	-	-	downstream_gene_variant	BCL2	-
382	AST	1	18:77156103:G:C	18	77156103	G	C	0.4796	0.1559	0.3724	-0.01385	0.05432	-0.0147933	0.002457	0.02535	0.00506003	9.07707	7.76175	1.4931	2.46085	0.129391	0.0929988	-	-	5_prime_UTR_variant	NFATC1	Heart_Left_Ventricle(0.306)
382	AST	1	18:77156537:C:G	18	77156537	C	G	0.487	0.1582	0.3744	-0.01475	0.04827	-0.0141027	0.002452	0.02515	0.00497024	9.97306	8.74633	1.26005	2.34219	0.593347	0.807745	-	-	intron_variant	NFATC1	Heart_Left_Ventricle(0.130)
382	AST	1	18:77160235:A:C	18	77160235	A	C	0.4885	0.1668	0.3719	-0.01385	0.03737	-0.0183959	0.002462	0.02463	0.00520016	9.90833	7.73291	0.88873	3.39379	0.277059	0.0956548	-	-	intron_variant	NFATC1	Heart_Left_Ventricle(0.566);Muscle_Skeletal(1.000);Pancreas(0.332)
383	AST	1	18:77590843:T:C	18	77590843	T	C	0.1473	0.1904	-	0.02118	0.04846	-	0.003436	0.02346	-	9.8041	9.14957	1.41047	-	0.117931	0.0371503	-	-	intergenic_variant	NA	-
384	AST	1	19:1079959:G:A	19	1079959	G	A	0.0918	0.00982	-	-0.02892	-0.1163	-	0.004172	0.1067	-	11.4966	11.3818	0.559523	-	0.83254	0.890141	-	-	missense_variant	HMHA1	-
384	AST	2	19:806256:A:G	19	806256	A	G	0.5834	0.92759	0.3335	0.01295	0.03796	0.0181314	0.00249	0.03883	0.0058913	8.80107	6.70239	0.483762	2.68061	0.697786	-	-	-	non_coding_transcript_exon_variant	MIR4745,PTBP1	-
384	AST	2	19:807442:G:C	19	807442	G	C	0.604	0.94786	0.5011	0.01232	0.04854	0.0214544	0.002475	0.05195	0.00669167	8.22199	6.19166	0.455785	2.87118	0.298976	-	-	-	non_coding_transcript_exon_variant	MIR4745,PTBP1	-
385	AST	1	19:3750615:T:C	19	3750615	T	C	0.5451	0.3237	0.5845	-0.01649	-0.03545	-0.017883	0.002433	0.01877	0.00484581	14.4816	10.9131	1.2296	3.64995	0.0997425	0.252023	-	-	missense_variant	AC005954.3,AC005954.4,APBA3,TJP3	-
385	AST	1	19:3750622:A:C	19	3750622	A	C	0.5465	0.5178	0.5476	-0.01664	-0.04152	-0.0187543	0.002435	0.01786	0.00497091	14.9805	11.0821	1.69712	3.79204	0.489562	0.354415	-	-	synonymous_variant	AC005954.3,AC005954.4,APBA3,TJP3	-
385	AST	1	19:3750690:A:C	19	3750690	A	C	0.5455	0.4713	0.5356	-0.01653	-0.03703	-0.0183587	0.002434	0.01767	0.00493977	14.6704	10.9541	1.44233	3.69466	0.218362	0.277978	-	-	3_prime_UTR_variant	AC005954.3,AC005954.4,APBA3,TJP3	-
385	AST	1	19:3753656:T:A	19	3753656	T	A	0.5375	0.485	0.5682	-0.01552	-0.05014	-0.0179885	0.002432	0.01742	0.00476345	13.8642	9.75629	2.39813	3.79822	0.101355	0.020017	-	-	non_coding_transcript_exon_variant	AC005954.3,AC005954.4,APBA3,TJP3	-
385	AST	2	19:3546264:C:T	19	3546264	C	T	0.01219	-	-	-0.08278	-0.2294	-	0.01092	0.4325	-	13.5002	13.4634	0.224877	-	0.963306	0.965472	-	-	missense_variant	AC005786.7,C19orf71,MFSD12	-
386	AST	1	19:5827765:G:A	19	5827765	G	A	0.04194	0.06224	0.05078	-0.06617	0.007343	-0.0359492	0.00605	0.03595	0.00828371	28.6878	27.1161	0.0766764	4.84573	0.0779471	0.110665	-	-	missense_variant	AC011499.1,FUT6,NRTN	-
386	AST	1	19:5831840:C:T	19	5831840	C	T	0.0419	0.2856	0.09392	-0.06723	-0.0002404	-0.032044	0.006064	0.01912	0.00717052	27.5875	27.8372	0.00437872	5.10436	0.85712	0.60918	-	-	missense_variant	FUT6,NRTN	-
386	AST	1	19:5832773:G:A	19	5832773	G	A	0.04155	0.03403	0.09437	-0.06669	0.01606	-0.027381	0.006081	0.04859	0.00708926	26.2693	27.2588	0.130178	3.94956	0.0182838	0.154913	-	-	intron_variant	FUT6,NRTN	-
386	AST	1	19:5835677:G:A	19	5835677	G	A	0.04184	0.2722	0.1172	-0.06633	0.003861	-0.0265425	0.006061	0.01915	0.0066617	24.8179	27.1475	0.0756097	4.16962	0.0238261	0.116418	-	-	intron_variant	FUT6	-
387	AST	1	19:6716279:G:A	19	6716279	G	A	0.2188	0.02482	-	0.01967	0.01826	-	0.002937	0.0695	-	10.6882	10.6731	0.100861	-	0.0847952	0.250184	-	-	intron_variant	C3	-
387	AST	1	19:6718387:G:C	19	6718387	G	C	0.212	0.02862	-	0.01967	0.07385	-	0.002973	0.06182	-	10.5802	10.4335	0.634055	-	0.0957487	0.209302	-	-	missense_variant	C3	-
387	AST	1	19:6724340:C:T	19	6724340	C	T	0.2256	0.224	-	0.02017	0.03728	-	0.002911	0.02116	-	11.9176	11.3725	1.10735	-	0.787589	0.418347	-	-	intron_variant	C3	-
387	AST	2	19:7211190:A:G	19	7211190	A	G	0.7473	0.95188	0.8534	0.01744	-0.1108	0.0123036	0.002802	0.04532	0.00639585	9.59465	9.31493	1.83888	1.26445	0.473278	0.279348	-	-	intron_variant	INSR	-
387	AST	2	19:7211816:G:C	19	7211816	G	C	0.7472	0.95188	0.8537	0.01732	-0.1119	0.0116613	0.0028	0.04532	0.00636487	9.38722	9.20886	1.86822	1.17437	0.349995	0.221177	-	-	intron_variant	INSR	-
387	AST	2	19:7214723:G:A	19	7214723	G	A	0.2309	0.03119	0.0453	-0.01765	0.1047	-0.00498698	0.002887	0.06039	0.00897884	8.45309	9.01144	1.0811	0.237613	0.0289962	0.174111	-	-	intron_variant	INSR	-
387	AST	2	19:7217601:G:A	19	7217601	G	A	0.2496	0.03516	0.06919	-0.01714	0.1138	-0.013333	0.002807	0.05881	0.00815728	9.2815	8.99117	1.27585	0.990736	0.0794521	0.134075	-	-	intron_variant	INSR	-
388	AST	1	19:7824739:G:T	19	7824739	G	T	0.2746	0.06394	0.1047	-0.03036	-0.08517	-0.0191455	0.002722	0.03738	0.00678709	30.0297	28.1624	1.64403	2.31972	0.213011	0.0511924	-	-	upstream_gene_variant	CLEC4M	-
388	AST	1	19:7829129:T:C	19	7829129	T	C	0.2834	0.03635	0.1043	-0.0299	-0.1192	-0.0190416	0.002693	0.05967	0.00679408	29.519	27.9154	1.33957	2.29516	0.17633	0.0712031	-	-	intron_variant	CLEC4M	Brain_Cerebellar_Hemisphere(0.261);Brain_Cerebellum(0.160);Testis(0.337)
388	AST	1	19:7829180:G:A	19	7829180	G	A	0.2829	0.03625	0.1032	-0.02995	-0.1258	-0.0190553	0.002695	0.06014	0.00680564	29.5817	27.9656	1.43821	2.29146	0.233202	0.0793293	-	-	intron_variant	CLEC4M	Brain_Cerebellar_Hemisphere(0.136);Brain_Frontal_Cortex_BA9(0.244);Testis(0.448)
388	AST	1	19:7831166:A:G	19	7831166	A	G	0.3002	0.1153	0.1378	-0.02979	-0.01845	-0.0165851	0.002643	0.0293	0.00614262	29.547	28.7402	0.27663	2.15902	0.06793	0.237179	-	-	non_coding_transcript_exon_variant	CLEC4M	Brain_Cerebellar_Hemisphere(0.210);Brain_Cerebellum(0.651)
388	AST	1	19:7831226:A:T	19	7831226	A	T	0.2992	0.08435	0.1364	-0.02996	-0.01817	-0.0167984	0.002647	0.03351	0.00613828	29.8099	28.9734	0.230872	2.20714	0.130143	0.441825	-	-	non_coding_transcript_exon_variant	CLEC4M	Brain_Cerebellar_Hemisphere(0.633);Brain_Cerebellum(0.306);Brain_Cortex(0.332);Brain_Frontal_Cortex_BA9(0.584)
388	AST	1	19:7831628:G:A	19	7831628	G	A	0.3019	0.03792	0.1	-0.0296	-0.1065	-0.0194626	0.002642	0.06057	0.00677002	30.1019	28.4074	1.10404	2.39334	0.137393	0.0825231	-	-	missense_variant	CLEC4M	Brain_Cerebellar_Hemisphere(0.207);Brain_Cerebellum(0.432);Brain_Cortex(0.607)
389	AST	1	19:10332988:C:T	19	10332988	C	T	0.605	0.3627	0.2217	-0.01502	-0.03995	0.00407821	0.002505	0.01979	0.00523436	6.86138	8.69416	1.36132	0.360606	-	0.318843	-	-	non_coding_transcript_exon_variant	CTD-2369P2.2,DNMT1,S1PR2	-
389	AST	1	19:10334663:T:G	19	10334663	T	G	0.6089	0.7521	0.2597	-0.01529	-0.002132	0.00287358	0.002529	0.02099	0.00507021	6.55736	8.82796	0.036639	0.243456	-	0.681048	-	-	synonymous_variant	CTD-2369P2.2,DNMT1,S1PR2	-
391	AST	1	19:19379549:C:T	19	19379549	C	T	0.07479	0.03179	0.06346	0.07601	0.01361	0.0325117	0.00459	0.05267	0.00868269	59.4437	60.8671	0.0990339	3.74279	0.891291	0.829607	-	-	missense_variant	AC138430.4,TM6SF2	-
391	AST	1	19:19388500:A:T	19	19388500	A	T	0.07554	0.178	0.09213	0.0752	-0.0357	0.0240328	0.004567	0.02296	0.00736947	51.6834	60.1908	0.920909	2.9548	0.108609	0.166387	-	-	intron_variant	AC138430.4,SUGP1,TM6SF2	-
391	AST	2	19:19380513:A:G	19	19380513	A	G	0.01117	-	-	0.09682	0.6512	-	0.011	0.2786	-	18.2029	17.8709	1.71179	-	0.447851	0.445397	-	-	missense_variant	AC138430.4,TM6SF2	-
391	AST	2	19:19396616:C:T	19	19396616	C	T	0.01106	-	-	0.09715	0.6312	-	0.01101	0.2795	-	18.2759	17.9561	1.62113	-	0.538765	0.542103	-	-	intron_variant	SUGP1	-
391	AST	3	19:18589943:C:T	19	18589943	C	T	0.07568	0.009223	-	-0.03116	-0.2324	-	0.004593	0.1274	-	11.1182	10.9329	1.16669	-	0.936054	0.944957	-	-	intron_variant	ELL	-
391	AST	4	19:18640360:A:G	19	18640360	A	G	0.2623	0.7629	0.3175	-0.01616	-0.02448	0.00367023	0.002757	0.02188	0.00481508	5.803	8.33832	0.579693	0.350744	0.125067	0.0604407	-	-	upstream_gene_variant	AC005387.2,AC005387.3,FKBP8	-
391	AST	4	19:18640467:T:C	19	18640467	T	C	0.2636	0.4274	0.3099	-0.01646	-0.005824	0.00365012	0.002751	0.0175	0.00470555	5.74594	8.66017	0.131188	0.358603	0.140728	0.145716	-	-	upstream_gene_variant	AC005387.2,AC005387.3,FKBP8	-
391	AST	4	19:18641582:C:T	19	18641582	C	T	0.2608	0.4261	0.3045	-0.01676	-0.00652	0.0037824	0.002764	0.01761	0.00481047	5.95546	8.876	0.148008	0.364818	0.1999	0.201101	-	-	upstream_gene_variant	AC005387.2,AC005387.3,FKBP8	-
391	AST	4	19:18650692:C:T	19	18650692	C	T	0.2516	0.1365	0.4155	-0.0174	-0.02117	-0.00220419	0.002802	0.02624	0.00454305	7.64474	9.27544	0.376967	0.202352	0.335979	0.321142	-	-	intron_variant	AC005387.2,FKBP8	-
392	AST	1	19:33988482:C:T	19	33988482	C	T	0.4216	0.4664	0.1302	-0.02809	-0.0144	-0.00566885	0.00247	0.01782	0.00640217	27.1406	29.2415	0.37774	0.424916	0.474508	0.462958	-	-	intron_variant	PEPD	-
392	AST	1	19:33994417:T:C	19	33994417	T	C	0.4215	0.4787	0.1358	-0.02798	-0.01623	-0.0058824	0.002471	0.01781	0.00625231	26.9562	28.9976	0.441118	0.459935	0.358201	0.329649	-	-	intron_variant	PEPD	-
392	AST	2	19:33887405:T:C	19	33887405	T	C	0.6891	0.8154	0.4162	-0.02698	-0.02005	-0.00751501	0.00262	0.02249	0.00439341	21.7812	24.1417	0.428691	1.05963	0.1409	0.148584	-	-	intron_variant	PEPD	-
392	AST	2	19:33889593:A:G	19	33889593	A	G	0.6891	0.8179	0.4138	-0.02696	-0.03497	-0.00651816	0.00262	0.02231	0.0043609	21.5168	24.1073	0.931786	0.869675	0.146297	0.135014	-	-	intron_variant	PEPD	-
392	AST	2	19:33900257:C:G	19	33900257	C	G	0.6707	0.8715	0.4238	-0.02741	-0.04336	-0.0076114	0.002582	0.02707	0.00438544	23.3734	25.5992	0.961754	1.08285	0.181812	0.158629	-	-	intron_variant	PEPD	-
394	AST	1	19:41343749:C:T	19	41343749	C	T	-	0.09443	0.09452	-0.00845	-0.01288	-0.0420054	0.02819	0.02808	0.00687446	8.573	0.116698	0.18946	9.00258	0.288736	-	-	0.544543	intron_variant	CTC-490E21.10,CTC-490E21.12	-
394	AST	1	19:41349233:A:G	19	41349233	A	G	-	-	0.09405	-0.01029	-0.04692	-0.041634	0.0302	0.397	0.00687624	8.65267	0.134714	0.0429102	8.85195	0.600315	-	-	0.393091	intron_variant	CTC-490E21.12,CYP2A6	-
395	AST	1	19:41825191:C:T	19	41825191	C	T	0.168	0.02295	-	0.0266	0.04533	-	0.003229	0.06955	-	15.8339	15.7561	0.288568	-	0.465178	0.456158	-	-	intron_variant	CCDC97,TGFB1	Adipose_Subcutaneous(0.405);Adipose_Subcutaneous(0.492);Adipose_Visceral_Omentum(0.418);Adipose_Visceral_Omentum(0.383);Adrenal_Gland(0.344);Breast_Mammary_Tissue(0.444);Breast_Mammary_Tissue(0.383);Heart_Left_Ventricle(0.449);Heart_Left_Ventricle(0.411);Liver(0.262);Lung(0.392);Muscle_Skeletal(0.497);Thyroid(0.498)
395	AST	1	19:41826020:A:C	19	41826020	A	C	0.1678	0.02139	-	0.02668	0.04392	-	0.003232	0.0736	-	15.8847	15.8183	0.259099	-	0.523533	0.532366	-	-	intron_variant	CCDC97,TGFB1	Adipose_Subcutaneous(0.405);Adipose_Subcutaneous(0.492);Adipose_Visceral_Omentum(0.418);Adipose_Visceral_Omentum(0.383);Adrenal_Gland(0.344);Breast_Mammary_Tissue(0.444);Breast_Mammary_Tissue(0.383);Heart_Left_Ventricle(0.449);Heart_Left_Ventricle(0.411);Liver(0.262);Lung(0.392);Muscle_Skeletal(0.497);Thyroid(0.498)
396	AST	1	19:45414451:T:C	19	45414451	T	C	0.6376	0.8668	0.4044	0.02323	-0.02197	0.00296573	0.002523	0.02782	0.00434277	15.6811	19.4757	0.366843	0.305691	0.117214	0.161301	-	-	upstream_gene_variant	APOC1,APOE	Skin_Not_Sun_Exposed_Suprapubic(0.274);Skin_Not_Sun_Exposed_Suprapubic(0.311);Skin_Sun_Exposed_Lower_leg(0.753)
396	AST	1	19:45416478:A:G	19	45416478	A	G	0.6411	0.8693	0.3895	0.02346	-0.02742	0.002645	0.002534	0.02804	0.00440537	15.7014	19.6817	0.483955	0.261031	0.193601	0.237934	-	-	upstream_gene_variant	APOC1,APOE	Skin_Not_Sun_Exposed_Suprapubic(0.664);Skin_Not_Sun_Exposed_Suprapubic(0.486);Skin_Sun_Exposed_Lower_leg(0.179)
396	AST	1	19:45425460:A:G	19	45425460	A	G	0.6214	0.8794	0.4014	0.02375	-0.0263	0.00382174	0.002553	0.02878	0.00467507	16.5719	19.8639	0.442725	0.383358	0.519329	0.429244	-	-	upstream_gene_variant	APOC1,APOC1P1	-
397	AST	1	19:45742011:C:G	19	45742011	C	G	0.2579	0.1319	-	-0.01593	-0.02	-	0.002771	0.02639	-	8.16941	8.04641	0.348205	-	0.0824541	0.105098	-	-	non_coding_transcript_exon_variant	AC006126.4,EXOC3L2,MARK4	-
397	AST	1	19:45742902:C:T	19	45742902	C	T	0.2578	0.1315	-	-0.01593	-0.01932	-	0.002772	0.02639	-	8.15714	8.04109	0.333379	-	0.0821147	0.107077	-	-	intron_variant	AC006126.4,MARK4	-
397	AST	1	19:45743640:T:C	19	45743640	T	C	0.2573	0.08582	-	-0.01604	-0.03619	-	0.002773	0.0334	-	8.3193	8.13791	0.555063	-	0.140698	0.153217	-	-	intron_variant	AC006126.4,MARK4	Testis(0.130)
397	AST	1	19:45744552:T:C	19	45744552	T	C	0.2573	0.08584	-	-0.01603	-0.0379	-	0.002773	0.03343	-	8.32066	8.12859	0.59021	-	0.144388	0.149848	-	-	intron_variant	AC006126.4,MARK4	Testis(0.130)
397	AST	1	19:45744842:A:G	19	45744842	A	G	0.2574	0.08738	-	-0.01604	-0.04465	-	0.002773	0.033	-	8.37997	8.13791	0.754374	-	0.185229	0.154141	-	-	intron_variant	AC006126.4,MARK4	Testis(0.130)
397	AST	1	19:45745607:T:C	19	45745607	T	C	0.2573	0.1448	-	-0.01586	-0.03491	-	0.002774	0.02541	-	8.26328	7.96585	0.770875	-	0.116722	0.091812	-	-	intron_variant	AC006126.4,MARK4	Testis(0.136)
398	AST	1	19:47179454:G:A	19	47179454	G	A	0.1273	0.0457	-	0.02983	-0.06427	-	0.003626	0.0422	-	15.1392	15.7157	0.893597	-	0.357769	0.153793	-	-	intron_variant	DACT3-AS1,PRKD2	Esophagus_Mucosa(0.113)
398	AST	1	19:47182842:G:A	19	47182842	G	A	0.1272	0.04546	0.03179	0.02969	-0.06297	-0.0135823	0.003625	0.04235	0.0117514	12.6692	15.5842	0.863145	0.605965	0.150831	0.112361	-	-	intron_variant	DACT3-AS1,PRKD2	Cells_Cultured_fibroblasts(0.136);Esophagus_Mucosa(0.172)
398	AST	1	19:47182942:C:T	19	47182942	C	T	0.1273	0.04541	0.03172	0.02967	-0.0659	-0.0135249	0.003625	0.04233	0.0117499	12.6375	15.5643	0.92258	0.60257	0.157938	0.107387	-	-	intron_variant	DACT3-AS1,PRKD2	Cells_Cultured_fibroblasts(0.136);Esophagus_Mucosa(0.172)
398	AST	1	19:47223949:G:A	19	47223949	G	A	0.1281	0.04475	0.02753	0.02963	-0.04707	-0.0115843	0.003623	0.04344	0.0119185	12.9706	15.5408	0.555084	0.480077	0.0760576	0.103256	-	-	synonymous_variant	PRKD2,STRN4	Cells_Cultured_fibroblasts(0.395)
398	AST	1	19:47258842:C:T	19	47258842	C	T	0.1438	0.08562	0.07566	0.02815	0.01078	0.00694732	0.003448	0.03032	0.00749385	14.2064	15.4899	0.141352	0.451132	0.0386128	0.131997	-	-	synonymous_variant	FKRP	Nerve_Tibial(0.659);Small_Intestine_Terminal_Ileum(0.495)
398	AST	2	19:46868385:A:G	19	46868385	A	G	0.3076	0.07372	0.03932	-0.01696	-0.02025	-0.0280664	0.002624	0.03619	0.0108095	11.3323	9.98984	0.239737	2.026	0.136265	0.116625	-	-	intron_variant	PPP5C	-
399	AST	1	19:49225766:A:T	19	49225766	A	T	0.5417	0.1451	-	0.02197	0.006984	-	0.002438	0.0271	-	18.6398	18.6919	0.0987439	-	0.0839609	0.101728	-	-	intron_variant	MAMSTR,RASIP1	Ovary(0.101);Skin_Sun_Exposed_Lower_leg(0.116)
399	AST	1	19:49239053:T:C	19	49239053	T	C	0.4963	0.2994	-	0.02172	-0.001284	-	0.002435	0.01936	-	18.0265	18.331	0.0235944	-	0.109804	0.124858	-	-	intron_variant	RASIP1	-
399	AST	1	19:49248052:C:T	19	49248052	C	T	0.4994	0.851	-	-0.02163	0.0006015	-	0.002434	0.02668	-	18.0493	18.2006	0.00788266	-	0.0867283	0.100537	-	-	intron_variant	FUT1,IZUMO1,RASIP1	Skin_Sun_Exposed_Lower_leg(0.357)
399	AST	1	19:49259529:A:G	19	49259529	A	G	0.5518	0.7434	-	-0.02124	0.04088	-	0.002508	0.02131	-	15.5707	16.606	1.25911	-	0.179066	0.0263734	-	-	synonymous_variant	FGF21,FUT1	-
400	AST	1	19:50038017:C:T	19	50038017	C	T	0.2523	0.8512	0.2987	-0.02156	-0.02104	-0.00754922	0.002794	0.02896	0.00468065	13.1522	13.9225	0.330199	0.971528	0.247481	0.931322	-	-	intron_variant	RCN3	Brain_Cortex(0.509)
400	AST	1	19:50044741:C:G	19	50044741	C	G	0.156	0.2019	-	-0.02514	-0.02276	-	0.003338	0.02179	-	13.5379	13.2995	0.528346	-	0.69523	0.0288721	-	-	intron_variant	RCN3	-
400	AST	2	19:50017538:G:C	19	50017538	G	C	0.008706	-	-	-0.08499	0.08137	-	0.01298	0.2504	-	10.1593	10.2336	0.127721	-	0.995168	0.996728	-	-	missense_variant	FCGRT	-
400	AST	3	19:50034227:C:T	19	50034227	C	T	0.006761	-	-	0.08752	-	-	0.01383	-	-	9.60572	9.60568	-	-	0.460113	0.529185	-	-	intron_variant	FCGRT,RCN3	-
400	AST	3	19:50095953:G:A	19	50095953	G	A	0.007116	-	-	0.08498	-	-	0.01357	-	-	9.42113	9.42109	-	-	0.435397	0.393841	-	-	intron_variant	NOSIP,PRR12,PRRG2	-
401	AST	1	19:54759361:T:C	19	54759361	T	C	0.3989	0.1632	0.09586	-0.03704	-0.04236	-0.0323736	0.002472	0.02513	0.00725442	54.8983	50.0284	1.03684	5.09167	1	1	-	-	missense_variant	LILRB5	-
402	AST	1	19:55825941:G:A	19	55825941	G	A	0.3932	0.3911	0.08944	0.01548	0.009454	0.0213691	0.00248	0.01776	0.00755906	11.0498	9.36433	0.225845	2.32796	0.0994128	0.108253	-	-	intron_variant	BRSK1,CTD-2105E13.14,TMEM150B	-
402	AST	2	19:55650390:T:C	19	55650390	T	C	0.1242	0.03328	0.121	-0.02349	-0.002173	-0.00069635	0.003657	0.04803	0.00624389	7.64359	9.875	0.0159617	0.0403862	0.416306	0.569595	-	-	intron_variant	TNNT1	-
402	AST	2	19:55653297:A:C	19	55653297	A	C	0.1203	0.03099	0.07916	-0.02364	0.006458	-0.00734666	0.003701	0.0491	0.00689791	9.00113	9.77299	0.0480033	0.542345	0.488719	0.368312	-	-	missense_variant	TNNT1	Muscle_Skeletal(0.889)
403	AST	1	19:59082605:C:T	19	59082605	C	T	0.2823	0.07872	0.1958	-0.01289	-0.002274	-0.0131528	0.002687	0.0348	0.00522338	7.19915	5.79339	0.0232377	1.92811	0.104557	0.0965206	-	-	missense_variant	AC016629.8,CENPBD1P1,MZF1	-
403	AST	1	19:59084181:G:C	19	59084181	G	C	0.2821	0.06675	0.1527	-0.01319	-0.01789	-0.0135637	0.002689	0.03821	0.00538074	7.50238	6.0299	0.194064	1.93147	0.199334	0.166216	-	-	non_coding_transcript_exon_variant	AC016629.8,CENPBD1P1,MZF1	-
403	AST	1	19:59084306:T:G	19	59084306	T	G	0.2824	0.08098	0.1988	-0.01316	-0.006439	-0.0130807	0.002688	0.0344	0.00520905	7.42539	6.00926	0.0698055	1.91959	0.169068	0.158537	-	-	non_coding_transcript_exon_variant	AC016629.8,CENPBD1P1,MZF1	Colon_Transverse(0.192)
403	AST	1	19:59090263:G:C	19	59090263	G	C	0.2823	0.08041	0.1647	-0.01305	-0.01022	-0.0137321	0.002689	0.03453	0.00551102	7.32624	5.91527	0.115063	1.8958	0.137139	0.127819	-	-	intron_variant	AC016629.8,CENPBD1P1,MGC2752	-
403	AST	1	19:59091717:A:G	19	59091717	A	G	0.2819	0.0796	0.1639	-0.01305	-0.005656	-0.0137209	0.00269	0.03471	0.00551324	7.29654	5.91132	0.0602024	1.89209	0.12886	0.126437	-	-	intron_variant	CENPBD1P1,MGC2752	-
404	AST	1	20:2094304:G:A	20	2094304	G	A	0.3895	0.2205	0.08016	0.01358	0.07325	0.00410381	0.002484	0.02149	0.00743708	7.92082	7.33938	3.18505	0.235762	0.117859	0.158542	-	-	intron_variant	STK35	-
404	AST	1	20:2095459:T:C	20	2095459	T	C	0.3895	0.2036	0.08684	0.01358	0.07872	0.00350296	0.002484	0.02227	0.00730679	7.85078	7.33938	3.38925	0.199526	0.163454	0.158622	-	-	intron_variant	STK35	-
404	AST	1	20:2100497:G:T	20	2100497	G	T	0.3895	0.2037	0.08399	0.01357	0.0793	0.00435005	0.002484	0.02227	0.00746742	7.9535	7.32952	3.43219	0.251653	0.184587	0.155302	-	-	intron_variant	STK35	-
404	AST	1	20:2100628:A:T	20	2100628	A	T	0.3895	0.2329	0.08454	0.01347	0.06858	0.00439204	0.002484	0.02106	0.00746618	7.82045	7.23133	2.94757	0.254645	0.0624991	0.125619	-	-	intron_variant	STK35	-
404	AST	1	20:2104811:A:G	20	2104811	A	G	0.3893	0.2148	0.08461	0.01357	0.07802	0.00431305	0.002485	0.02167	0.00746547	7.97675	7.32414	3.49789	0.249149	0.209132	0.153611	-	-	intron_variant	STK35	-
404	AST	1	20:2106355:G:A	20	2106355	G	A	0.3891	0.2137	0.08508	0.01358	0.07934	0.00450217	0.002486	0.02173	0.00743202	8.01122	7.32861	3.58328	0.263874	0.252416	0.15519	-	-	intron_variant	STK35	-
405	AST	1	20:3882141:A:G	20	3882141	A	G	0.8686	0.983	0.8506	-0.01928	-0.1171	-0.025836	0.003602	0.08731	0.00669261	10.3485	7.06194	0.745075	3.94611	0.751445	-	-	-	intron_variant	PANK2	Testis(0.528)
406	AST	1	20:5785194:C:T	20	5785194	C	T	0.254	0.4846	-	-0.01401	-0.05687	-	0.002778	0.01747	-	7.40034	6.33931	2.94587	-	0.384522	-	-	-	intron_variant	C20orf196	-
406	AST	1	20:5785540:G:A	20	5785540	G	A	0.2537	0.4823	-	-0.0141	-0.05896	-	0.002795	0.01771	-	7.42551	6.34277	3.05999	-	0.491942	-	-	-	intron_variant	C20orf196	-
407	AST	1	20:12959094:A:T	20	12959094	A	T	0.6074	0.3651	0.5187	-0.01671	0.01409	-0.00911643	0.002481	0.01873	0.00433199	10.8586	10.7859	0.344968	1.45174	0.155403	0.112969	-	-	intergenic_variant	NA	-
407	AST	1	20:12959398:T:C	20	12959398	T	C	0.6074	0.3653	0.5195	-0.01671	0.01417	-0.00889065	0.002481	0.01872	0.00426463	10.7981	10.7859	0.347673	1.43071	0.150329	0.112963	-	-	intergenic_variant	NA	-
407	AST	1	20:12959885:A:G	20	12959885	A	G	0.6085	0.8667	0.5392	-0.01679	0.02053	-0.0083116	0.002481	0.02747	0.00435547	10.8167	10.8824	0.342136	1.2491	0.13475	0.139642	-	-	regulatory_region_variant	NA	Liver(0.203)
407	AST	1	20:12962718:A:G	20	12962718	A	G	0.6084	0.8541	0.5414	-0.01688	0.01684	-0.00814242	0.002479	0.02624	0.00428828	10.8908	11.0081	0.283143	1.23961	0.163156	0.183197	-	-	intergenic_variant	NA	-
407	AST	1	20:12966089:T:G	20	12966089	T	G	0.6082	0.8548	0.5408	-0.01682	0.0192	-0.00850689	0.002479	0.02631	0.00436003	10.9208	10.9352	0.332046	1.29205	0.16107	0.157474	-	-	regulatory_region_variant	NA	-
408	AST	1	20:17596219:C:T	20	17596219	C	T	0.153	0.05336	0.4842	-0.02158	0.06779	-0.0174654	0.003346	0.04117	0.00440243	12.9094	9.94991	1.00155	4.13837	0.125622	0.112686	-	-	intron_variant	RRBP1	-
408	AST	1	20:17598240:G:A	20	17598240	G	A	0.1548	0.0537	0.4749	-0.02161	0.06337	-0.0176745	0.00333	0.04117	0.00441906	13.1115	10.0649	0.907459	4.19758	0.133307	0.119112	-	-	intron_variant	RRBP1	-
408	AST	1	20:17599556:C:A	20	17599556	C	A	0.1547	0.05367	0.4656	-0.02173	0.06329	-0.0175341	0.00333	0.04119	0.00444177	13.1094	10.169	0.905157	4.10262	0.138916	0.149701	-	-	non_coding_transcript_exon_variant	RRBP1	-
408	AST	1	20:17599651:T:C	20	17599651	T	C	0.1548	0.05368	0.4763	-0.02176	0.06321	-0.0176133	0.00333	0.04119	0.00443187	13.1841	10.1951	0.903496	4.15116	0.160687	0.15804	-	-	non_coding_transcript_exon_variant	RRBP1	-
408	AST	1	20:17600114:G:C	20	17600114	G	C	0.1568	0.05385	0.4627	-0.02204	0.06293	-0.0181058	0.003313	0.04116	0.00453226	13.5714	10.5406	0.898644	4.18889	0.358068	0.342111	-	-	non_coding_transcript_exon_variant	RRBP1	-
410	AST	1	20:38542569:C:T	20	38542569	C	T	0.3413	0.1761	0.2293	-0.01482	-0.003843	-0.0107607	0.002562	0.0241	0.00513086	8.97388	8.13841	0.0588335	1.44404	0.114887	0.205394	-	-	intergenic_variant	NA	-
410	AST	1	20:38552078:T:C	20	38552078	T	C	0.3625	0.1816	0.2415	-0.01506	-0.001633	-0.0129035	0.00253	0.02378	0.00498617	9.97102	8.57845	0.0244527	2.01514	0.702414	0.529754	-	-	intergenic_variant	NA	-
410	AST	1	20:38552107:A:T	20	38552107	A	T	0.4159	0.2386	0.382	-0.01422	-0.01241	-0.00546054	0.002466	0.02134	0.00449437	7.84466	8.09167	0.251131	0.649023	0.0275109	0.172879	-	-	intergenic_variant	NA	-
411	AST	1	20:45557451:T:C	20	45557451	T	C	0.5962	0.4705	0.8846	0.01449	0.02281	0.0104518	0.002483	0.01874	0.00678967	9.01171	8.27107	0.650655	0.90758	0.892847	0.91725	-	-	intron_variant	EYA2	-
412	AST	1	20:47252514:C:T	20	47252514	C	T	0.2781	0.2014	0.2058	-0.01498	0.04303	-0.00482725	0.002708	0.02225	0.00530914	6.47198	7.49889	1.27473	0.439822	-	0.107336	-	-	intron_variant	PREX1	-
414	AST	1	20:62340115:C:G	20	62340115	C	G	0.91922	0.98866	-	0.03326	-0.02982	-	0.00442	0.1042	-	13.215	13.2776	0.110844	-	0.105125	0.127389	-	-	missense_variant	ARFRP1,RP4-583P15.15,ZGPAT	-
416	AST	1	21:30721382:T:C	21	30721382	T	C	0.4796	0.6395	0.4337	0.01846	0.01164	0.0114466	0.002425	0.01825	0.00447066	14.6688	13.5701	0.281002	1.98064	0.226526	0.202397	-	-	intron_variant	BACH1,BACH1-IT1	-
416	AST	1	21:30722440:G:A	21	30722440	G	A	0.4891	0.6363	0.4361	0.01842	0.008546	0.0112216	0.002425	0.01821	0.00443623	14.4836	13.5147	0.194599	1.94228	0.137991	0.151413	-	-	intron_variant	BACH1,BACH1-IT1	-
416	AST	1	21:30728863:A:G	21	30728863	A	G	0.5206	0.3639	0.4636	-0.01838	-0.009706	-0.0114072	0.002426	0.01823	0.00448117	14.4953	13.449	0.225895	1.9622	0.199583	0.15731	-	-	intron_variant	AP000240.9,BACH1,BACH1-IT1	-
416	AST	1	21:30738760:C:A	21	30738760	C	A	0.5281	0.3452	0.4488	-0.0182	-0.01224	-0.0113116	0.002429	0.01849	0.00464401	14.1834	13.1712	0.29415	1.82794	0.125536	0.10017	-	-	intron_variant	BACH1,BACH1-AS1,BACH1-IT1,BACH1-IT2	-
419	AST	1	22:29757090:C:T	22	29757090	C	T	0.2828	0.579	0.1209	-0.02929	-0.01111	-0.000873463	0.002703	0.01825	0.00670426	23.203	26.6343	0.265457	0.0475267	0.967631	0.974363	-	-	intron_variant	AP1B1	-
419	AST	2	22:30447305:A:G	22	30447305	A	G	0.6161	0.94567	0.8309	0.01922	0.03341	0.0273301	0.002488	0.0479	0.00575911	18.6332	13.9516	0.313817	5.68205	0.172444	0.0255255	-	-	intron_variant	CNN2P1,CTA-85E5.10	-
419	AST	2	22:30472748:C:T	22	30472748	C	T	0.6159	0.94799	0.8315	0.01922	0.02737	0.0271909	0.002488	0.05012	0.00575821	18.5672	13.9516	0.232841	5.63187	0.144938	0.026142	-	-	intron_variant	CTA-85E5.10,HORMAD2	-
419	AST	2	22:30522413:G:C	22	30522413	G	C	0.6092	0.94779	0.8317	0.01915	0.02099	0.027037	0.00248	0.04929	0.00574341	18.5098	13.9404	0.173783	5.60069	0.194415	0.0528376	-	-	intron_variant	HORMAD2	-
419	AST	2	22:30530125:T:C	22	30530125	T	C	0.609	0.94793	0.834	0.01923	0.02139	0.0269497	0.002481	0.04934	0.00579754	18.5088	14.0398	0.177417	5.47573	0.187484	0.0669601	-	-	intron_variant	CTA-85E5.6,HORMAD2	-
419	AST	3	22:29105415:G:C	22	29105415	G	C	0.6748	0.4941	0.8378	0.0208	-0.002988	0.0181306	0.002584	0.01741	0.0057944	16.815	15.0804	0.063621	2.75594	0.132193	0.135408	-	-	intron_variant	CHEK2	Liver(0.427)
419	AST	3	22:29108229:A:G	22	29108229	A	G	0.6746	0.4836	0.8378	0.02106	-2.533e-05	0.0182016	0.002584	0.01749	0.00581581	17.2511	15.4395	0.000502135	2.75696	0.275948	0.275084	-	-	non_coding_transcript_exon_variant	CHEK2	Liver(0.427)
419	AST	3	22:29115066:C:T	22	29115066	C	T	0.3251	0.4158	0.161	-0.02109	0.007465	-0.0185526	0.002585	0.01782	0.00589164	17.1177	15.4699	0.170516	2.78556	0.330273	0.293713	-	-	intron_variant	CHEK2	-
419	AST	4	22:30678235:C:T	22	30678235	C	T	-	-	0.01899	-	-	0.0787148	-	-	0.0134445	8.32094	-	-	8.32089	0.266787	-	-	0.271246	downstream_gene_variant	GATSL3,RP1-130H16.18	-
419	AST	4	22:30793967:G:A	22	30793967	G	A	-	-	0.03226	-	-	0.0661604	-	-	0.0114698	8.09631	-	-	8.09633	0.149019	-	-	0.156547	intron_variant	RNF215,SEC14L2	-
419	AST	4	22:30797754:T:C	22	30797754	T	C	-	-	0.0289	-	-	0.072476	-	-	0.0122462	8.48758	-	-	8.48755	0.396523	-	-	0.380916	intron_variant	RNF215,SEC14L2	-
420	AST	1	22:36539804:A:G	22	36539804	A	G	0.8333	0.98073	-	0.03425	-0.0745	-	0.003244	0.0826	-	25.13	25.3309	0.435227	-	0.10048	0.130538	-	-	intron_variant	APOL3	-
420	AST	1	22:36542194:A:C	22	36542194	A	C	0.8332	0.98105	-	0.03452	-0.09962	-	0.003241	0.08501	-	25.5196	25.7634	0.617528	-	0.329266	0.333158	-	-	3_prime_UTR_variant	APOL3	-
420	AST	1	22:36544729:A:G	22	36544729	A	G	0.8297	0.98078	-	0.03404	-0.1071	-	0.003214	0.08461	-	25.2271	25.4848	0.687015	-	0.200871	0.184444	-	-	intron_variant	APOL3	-
420	AST	1	22:36545137:A:T	22	36545137	A	T	0.8322	0.9809	-	0.03436	-0.1128	-	0.003234	0.08513	-	25.3712	25.6402	0.732452	-	0.295669	0.255814	-	-	missense_variant	APOL3	-
423	AST	1	22:44324727:C:G	22	44324727	C	G	0.2166	0.1272	0.3869	0.09857	0.03632	0.0806602	0.002937	0.02699	0.00438179	316.788	246.213	0.748594	74.9459	0.419047	0.422695	-	0.48234	missense_variant	PNPLA3	-
423	AST	1	22:44324730:C:T	22	44324730	C	T	0.2165	0.127	0.3863	0.09859	0.03775	0.0812233	0.002937	0.027	0.00441185	317.149	246.312	0.790301	74.9639	0.580508	0.525118	-	0.511027	synonymous_variant	PNPLA3	-
425	AST	1	22:51094926:C:T	22	51094926	C	T	0.2176	0.02962	0.3786	0.01866	0.09189	0.0140786	0.002925	0.06758	0.00461914	11.7953	9.75036	0.759656	2.63741	0.63307	0.479866	-	-	TF_binding_site_variant	NA	Adipose_Subcutaneous(0.343);Adipose_Visceral_Omentum(0.554);Artery_Tibial(0.181);Cells_Cultured_fibroblasts(0.835);Colon_Transverse(0.133);Esophagus_Muscularis(0.229);Lung(0.797);Nerve_Tibial(0.217);Skin_Not_Sun_Exposed_Suprapubic(0.881);Skin_Sun_Exposed_Lower_leg(0.227);Spleen(0.378);Thyroid(0.334)
425	AST	1	22:51095949:T:G	22	51095949	T	G	0.2106	0.03152	0.372	0.01816	0.05354	0.0136121	0.002962	0.06334	0.00458269	10.9485	9.05882	0.400166	2.52654	0.0966168	0.164614	-	-	intergenic_variant	NA	Adipose_Subcutaneous(0.140);Artery_Tibial(0.218);Colon_Transverse(0.169);Esophagus_Muscularis(0.233);Nerve_Tibial(0.138);Skin_Sun_Exposed_Lower_leg(0.144);Spleen(0.106);Thyroid(0.114)
425	AST	1	22:51098764:G:A	22	51098764	G	A	0.2098	0.03262	0.3724	0.01796	0.04371	0.0135941	0.002967	0.06264	0.00458578	10.7258	8.84786	0.313986	2.51817	0.0544758	0.104287	-	-	intergenic_variant	NA	Adipose_Subcutaneous(0.140);Artery_Tibial(0.218);Colon_Transverse(0.169);Esophagus_Muscularis(0.233);Nerve_Tibial(0.138);Skin_Sun_Exposed_Lower_leg(0.144);Spleen(0.106);Thyroid(0.114)
1	BMI	1	1:1590291:C:G	1	1590291	C	G	0.2599	0.08965	-	-0.03098	0.01101	-	0.002909	0.03068	-	25.3787	25.7572	0.142851	-	0.0710043	0.248478	-	-	intron_variant	CDK11B,RP11-345P4.10,SLC35E2B	Artery_Coronary(0.241);Brain_Amygdala(0.980);Brain_Anterior_cingulate_cortex_BA24(0.994);Brain_Caudate_basal_ganglia(0.809);Brain_Caudate_basal_ganglia(0.173);Brain_Cerebellar_Hemisphere(1.000);Brain_Cerebellum(0.310);Brain_Frontal_Cortex_BA9(1.000);Brain_Frontal_Cortex_BA9(0.850);Brain_Hippocampus(0.331);Brain_Hypothalamus(1.000);Brain_Nucleus_accumbens_basal_ganglia(0.984);Brain_Nucleus_accumbens_basal_ganglia(0.242);Brain_Spinal_cord_cervical_c-1(0.229);Brain_Substantia_nigra(0.593);Brain_Substantia_nigra(0.200);Cells_Cultured_fibroblasts(1.000);Colon_Transverse(0.101);Minor_Salivary_Gland(0.943);Pituitary(0.237);Small_Intestine_Terminal_Ileum(0.417);Stomach(0.144);Testis(0.484);Uterus(0.886);Uterus(0.827)
1	BMI	1	1:1590521:G:A	1	1590521	G	A	0.2633	0.4158	-	-0.03061	-0.009593	-	0.002893	0.0179	-	25.205	25.4363	0.227669	-	0.0392646	0.119259	-	-	upstream_gene_variant	CDK11B,RP11-345P4.10,SLC35E2B	Brain_Caudate_basal_ganglia(0.191);Brain_Cortex(0.581);Brain_Hippocampus(0.999);Brain_Nucleus_accumbens_basal_ganglia(0.527);Brain_Putamen_basal_ganglia(0.995);Brain_Substantia_nigra(0.143);Esophagus_Mucosa(0.877);Kidney_Cortex(0.121);Stomach(0.126);Vagina(0.995)
1	BMI	1	1:1591869:C:T	1	1591869	C	T	0.6974	0.4659	0.4908	0.02799	0.03706	0.0181054	0.002789	0.01846	0.00529184	25.7452	22.9745	1.34981	3.20548	0.409629	0.00434325	-	-	intron_variant	CDK11B,RP11-345P4.10,SLC35E2B	-
1	BMI	1	1:1592144:T:C	1	1592144	T	C	0.7005	0.5068	0.5109	0.0277	0.02973	0.0191255	0.002787	0.01799	0.00529387	25.5493	22.5503	1.00694	3.51863	0.100167	-	-	-	intron_variant	CDK11B,RP11-345P4.10,SLC35E2B	Adipose_Visceral_Omentum(0.707);Adrenal_Gland(0.200);Artery_Aorta(0.985);Artery_Coronary(0.976);Artery_Tibial(0.634);Brain_Amygdala(0.135);Brain_Anterior_cingulate_cortex_BA24(0.273);Brain_Cerebellar_Hemisphere(0.159);Brain_Cerebellum(0.849);Brain_Cortex(0.615);Brain_Hypothalamus(0.306);Brain_Spinal_cord_cervical_c-1(0.144);Heart_Atrial_Appendage(0.866);Lung(0.117);Lung(0.128);Minor_Salivary_Gland(0.197);Pancreas(0.870);Skin_Not_Sun_Exposed_Suprapubic(0.310);Small_Intestine_Terminal_Ileum(0.934);Whole_Blood(0.103)
1	BMI	1	1:1592638:A:G	1	1592638	A	G	0.2596	0.0351	-	-0.03105	0.02835	-	0.002909	0.05982	-	25.7033	25.8696	0.196846	-	0.0701291	0.248808	-	-	intron_variant	CDK11B,RP11-345P4.10,SLC35E2B	-
1	BMI	1	1:1596500:C:T	1	1596500	C	T	0.2604	0.03804	-	-0.03083	0.05936	-	0.002901	0.05725	-	25.3463	25.6531	0.523164	-	0.0557817	0.13706	-	-	3_prime_UTR_variant	RP11-345P4.10,SLC35E2B	Adipose_Subcutaneous(1.000);Adipose_Visceral_Omentum(1.000);Adrenal_Gland(0.989);Artery_Aorta(0.996);Artery_Coronary(0.759);Artery_Tibial(1.000);Brain_Cortex(0.396);Brain_Spinal_cord_cervical_c-1(0.669);Brain_Substantia_nigra(0.252);Breast_Mammary_Tissue(1.000);Cells_EBV-transformed_lymphocytes(0.792);Colon_Sigmoid(0.941);Esophagus_Mucosa(1.000);Esophagus_Muscularis(1.000);Heart_Atrial_Appendage(0.894);Liver(0.896);Lung(0.998);Muscle_Skeletal(1.000);Nerve_Tibial(1.000);Ovary(1.000);Pancreas(1.000);Pituitary(0.125);Prostate(0.598);Skin_Not_Sun_Exposed_Suprapubic(1.000);Skin_Sun_Exposed_Lower_leg(1.000);Spleen(1.000);Stomach(0.857);Testis(0.503);Thyroid(1.000);Uterus(0.102);Whole_Blood(1.000)
1	BMI	1	1:1601052:G:A	1	1601052	G	A	0.2545	0.03621	-	-0.03109	0.0691	-	0.002939	0.05726	-	25.0758	25.4257	0.642984	-	0.0412986	0.120224	-	-	intron_variant	RP11-345P4.6,RP11-345P4.7,SLC35E2B	Brain_Putamen_basal_ganglia(0.106);Colon_Transverse(0.218);Colon_Transverse(0.168);Kidney_Cortex(0.186)
1	BMI	2	1:1695462:C:A	1	1695462	C	A	0.4331	0.1303	0.2217	-0.01725	-0.06666	-0.0134995	0.002576	0.02745	0.00542083	12.5306	10.6705	1.81916	1.89403	0.216458	-	-	-	intron_variant	NADK	-
1	BMI	2	1:1866376:G:A	1	1866376	G	A	0.4917	0.3814	0.4536	0.01975	0.0166	0.0131883	0.002658	0.01883	0.00512124	14.3136	12.9655	0.422499	1.99923	0.215461	-	-	-	intron_variant	C1orf222	-
2	BMI	1	1:6657424:C:A	1	6657424	C	A	0.355	0.2168	0.1733	0.01423	-0.05719	0.0065229	0.002665	0.02132	0.00583064	6.20642	7.03078	2.13618	0.579621	0.129915	0.0302947	-	-	intron_variant	KLHL21	Adrenal_Gland(0.228)
2	BMI	1	1:6676485:T:G	1	6676485	T	G	0.3536	0.2157	0.1802	0.0148	-0.05748	0.00631135	0.002665	0.02122	0.00573721	6.6031	7.55276	2.17048	0.56655	0.384083	0.0856977	-	-	intron_variant	KLHL21,PHF13	-
3	BMI	1	1:7727854:T:C	1	7727854	T	C	0.4563	0.4403	0.3502	0.0146	-0.004667	0.00779896	0.002565	0.01821	0.00466779	7.96778	7.90117	0.0981448	1.02337	0.152715	0.121815	-	-	intron_variant	CAMTA1	-
3	BMI	1	1:7736792:G:A	1	7736792	G	A	0.4577	0.4301	0.3379	0.01471	0.008789	0.00649567	0.002561	0.01797	0.00480805	7.97551	8.03363	0.204276	0.752774	0.149278	0.189329	-	-	intron_variant	CAMTA1	-
3	BMI	1	1:7737099:A:G	1	7737099	A	G	0.4578	0.4288	0.3485	0.01476	0.0104	0.00712155	0.002561	0.01797	0.00476896	8.20712	8.08381	0.249674	0.868525	0.214634	0.212339	-	-	intron_variant	CAMTA1	-
3	BMI	1	1:7737799:A:G	1	7737799	A	G	0.5423	0.6104	0.6392	-0.01464	0.0006658	-0.00673926	0.002555	0.01752	0.00478687	7.83594	7.99798	0.0133689	0.798135	0.133398	0.173422	-	-	splice_region_variant	CAMTA1	-
3	BMI	1	1:7738180:C:T	1	7738180	C	T	0.4796	0.5458	0.3386	0.01489	0.007261	0.00724112	0.002569	0.0194	0.00490379	8.23905	8.16811	0.149846	0.854576	0.212491	0.210999	-	-	intron_variant	CAMTA1	-
6	BMI	1	1:12075563:G:A	1	12075563	G	A	0.1292	0.1516	0.2344	0.02112	-0.03715	0.00944503	0.003795	0.02395	0.00533587	6.97593	7.58199	0.917695	1.11515	0.982523	0.960177	-	-	upstream_gene_variant	MFN2,MIIP,RP5-1077B9.5	-
7	BMI	1	1:14062433:A:C	1	14062433	A	C	0.3621	0.2569	0.3352	-0.01168	0.005791	-0.0242062	0.002644	0.01997	0.00474961	9.42389	5.00075	0.11248	6.46084	0.0683391	-	-	0.105727	intron_variant	PRDM2	-
7	BMI	1	1:14099763:C:T	1	14099763	C	T	0.3457	0.2253	0.3382	-0.01172	0.0109	-0.0247918	0.002669	0.02101	0.00468141	9.64417	4.94789	0.219035	6.9263	0.143081	-	-	0.0995325	non_coding_transcript_exon_variant	PRDM2	-
7	BMI	1	1:14099898:A:G	1	14099898	A	G	0.3457	0.2253	0.3382	-0.01176	0.0111	-0.0247764	0.002669	0.02101	0.00468098	9.67407	4.97787	0.223824	6.91964	0.1503	-	-	0.0981273	non_coding_transcript_exon_variant	PRDM2	-
7	BMI	1	1:14105298:G:A	1	14105298	G	A	0.3458	0.224	0.337	-0.01185	0.01032	-0.0249514	0.002669	0.02098	0.00464962	9.89076	5.04568	0.205657	7.09498	0.245283	-	-	0.142838	synonymous_variant	PRDM2	-
7	BMI	1	1:14110417:G:A	1	14110417	G	A	0.3458	0.2344	0.3384	-0.01171	0.007259	-0.0251391	0.002669	0.02073	0.0046773	9.79561	4.94041	0.138937	7.11516	0.20063	-	-	0.14851	intron_variant	PRDM2	-
7	BMI	1	1:14111856:T:C	1	14111856	T	C	0.3553	0.2393	0.3348	-0.009992	0.004349	-0.0253055	0.002653	0.02053	0.0046973	8.35507	3.78072	0.0797542	7.14541	0.0234583	-	-	0.161896	intron_variant	PRDM2	-
8	BMI	1	1:17309718:C:T	1	17309718	C	T	0.5254	0.1618	0.248	-0.01675	-0.0104	-0.0213235	0.002548	0.02422	0.00510086	14.0543	10.3093	0.175461	4.53606	0.140355	0.147886	-	-	intron_variant	ATP13A2,MFAP2,RP1-37C10.3	-
8	BMI	1	1:17311190:A:G	1	17311190	A	G	0.5265	0.1613	0.2519	-0.01663	-0.006957	-0.0218526	0.002549	0.0243	0.00511116	14.0002	10.165	0.110894	4.71956	0.148819	0.123358	-	-	intron_variant	ATP13A2,MFAP2,RP1-37C10.3	-
8	BMI	1	1:17312743:C:T	1	17312743	C	T	0.5267	0.1728	0.2373	-0.01663	0.006991	-0.0201912	0.002547	0.02377	0.0051395	13.3008	10.1798	0.114258	4.06839	0.0456088	0.16261	-	-	missense_variant	ATP13A2,RP1-37C10.3	Nerve_Tibial(0.368)
8	BMI	1	1:17313157:G:A	1	17313157	G	A	0.5276	0.1871	0.257	-0.01652	0.01441	-0.0215588	0.002546	0.02283	0.00507314	13.5447	10.0623	0.277433	4.66927	0.143279	0.0958588	-	-	non_coding_transcript_exon_variant	ATP13A2,RP1-37C10.3	Adipose_Visceral_Omentum(0.114)
8	BMI	1	1:17313343:G:A	1	17313343	G	A	0.5296	0.167	0.2557	-0.01662	0.001838	-0.0214784	0.002548	0.02408	0.00507842	13.8162	10.161	0.0272616	4.6301	0.139739	0.126526	-	-	synonymous_variant	ATP13A2,RP1-37C10.3	-
8	BMI	1	1:17313654:C:T	1	17313654	C	T	0.5277	0.19	0.2393	-0.01652	0.0132	-0.0224184	0.002546	0.02272	0.00516239	13.6743	10.0623	0.250844	4.85146	0.201032	0.095411	-	-	synonymous_variant	ATP13A2,RP1-37C10.3	Adipose_Visceral_Omentum(0.135);Cells_Cultured_fibroblasts(0.130)
8	BMI	2	1:16841100:A:G	1	16841100	A	G	0.5842	0.414	-	0.01804	-0.0116	-	0.002697	0.02032	-	10.2565	10.6481	0.245583	-	0.212043	0.1252	-	-	upstream_gene_variant	RNU1-1,RP4-798A10.7	-
8	BMI	2	1:16859325:A:G	1	16859325	A	G	0.4899	0.6936	-	0.01658	0.009807	-	0.002574	0.02052	-	9.9535	9.92655	0.198799	-	0.167749	0.245228	-	-	downstream_gene_variant	U1	-
8	BMI	2	1:16866033:C:T	1	16866033	C	T	0.4903	0.4798	-	0.01645	-0.01824	-	0.002587	0.01873	-	9.15379	9.69155	0.481306	-	0.117632	0.116292	-	-	missense_variant	FAM231B,U1	-
9	BMI	1	1:19925759:C:T	1	19925759	C	T	0.2365	0.02973	0.4728	-0.01993	-0.05286	-0.00542709	0.002999	0.06571	0.00441746	9.28752	10.5199	0.375573	0.659083	0.14228	0.103136	-	-	intron_variant	MINOS1,MINOS1-NBL1,RP5-1056L3.1	-
9	BMI	1	1:19934900:G:A	1	19934900	G	A	0.2367	0.03012	0.4691	-0.01988	-0.0549	-0.00570959	0.002998	0.06508	0.00449292	9.38384	10.4773	0.39913	0.690794	0.139771	0.094039	-	-	non_coding_transcript_exon_variant	MINOS1,MINOS1-NBL1,RPS14P3	-
11	BMI	1	1:29567981:C:T	1	29567981	C	T	0.81	0.426	0.5637	0.01418	0.05693	0.0209277	0.003262	0.01804	0.00458419	10.3349	4.86013	2.79567	5.30186	0.394205	-	-	-	intron_variant	PTPRU	Muscle_Skeletal(0.318)
11	BMI	1	1:29568850:C:T	1	29568850	C	T	0.8105	0.4238	0.5608	0.01412	0.05705	0.0206142	0.003263	0.01807	0.00456433	10.2122	4.82118	2.79776	5.20128	0.308447	-	-	-	intron_variant	PTPRU	Muscle_Skeletal(0.240)
11	BMI	1	1:29569212:C:T	1	29569212	C	T	0.8105	0.4242	0.561	0.01406	0.057	0.0206188	0.003264	0.01807	0.0045667	10.1628	4.78242	2.79364	5.19856	0.28241	-	-	-	intron_variant	PTPRU	Muscle_Skeletal(0.240)
12	BMI	1	1:31470364:A:T	1	31470364	A	T	0.006743	-	-	-0.0802	-0.4492	-	0.01411	0.2606	-	8.09778	7.88059	1.07181	-	0.261659	0.262232	-	-	intron_variant	PUM1	-
12	BMI	1	1:31487463:T:C	1	31487463	T	C	0.006719	-	-	-0.08114	-0.5151	-	0.01413	0.3819	-	8.14819	8.02989	0.75103	-	0.360904	0.360378	-	-	intron_variant	PUM1	-
12	BMI	1	1:31488277:C:T	1	31488277	C	T	0.006719	-	-	-0.0812	-0.5149	-	0.01413	0.3819	-	8.15914	8.04079	0.750618	-	0.369456	0.368844	-	-	intron_variant	PUM1	-
13	BMI	1	1:32191798:G:C	1	32191798	G	C	0.6158	0.7997	0.3044	0.02045	0.03541	0.003499	0.00262	0.02211	0.00485649	12.6664	14.2267	0.961547	0.326767	0.97248	0.952754	-	-	downstream_gene_variant	BAI2	-
15	BMI	1	1:34584393:G:A	1	34584393	G	A	0.2953	0.03929	0.2127	-0.01971	-0.04899	-0.0074678	0.002794	0.05375	0.00536499	11.3893	11.7611	0.441216	0.785322	0.654917	0.700219	-	-	intron_variant	CSMD2	-
15	BMI	1	1:34602870:G:A	1	34602870	G	A	0.2951	0.07076	0.2457	-0.01935	-0.03646	-0.00677858	0.002795	0.03686	0.0050746	10.8582	11.3546	0.491348	0.740839	0.337422	0.291505	-	-	intron_variant	CSMD2	-
16	BMI	1	1:39560250:C:T	1	39560250	C	T	0.2151	0.02621	0.2034	0.02661	0.06524	0.0227026	0.003111	0.06926	0.00551354	20.6885	16.923	0.460655	4.41701	0.170074	0.107402	-	-	intron_variant	MACF1	-
16	BMI	1	1:39561884:G:A	1	39561884	G	A	0.2159	0.02755	0.2035	0.02648	0.1035	0.0227894	0.003113	0.06464	0.00552181	20.6594	16.7456	0.961229	4.43502	0.249901	0.0842373	-	-	intron_variant	MACF1	-
16	BMI	1	1:39562627:C:T	1	39562627	C	T	0.2108	0.02566	0.2033	0.02675	0.05411	0.0225852	0.00313	0.06961	0.00551712	20.5804	16.896	0.359555	4.372	0.145781	0.125029	-	-	intron_variant	MACF1	-
16	BMI	1	1:39564930:C:T	1	39564930	C	T	0.2101	0.02566	0.2036	0.02662	0.05381	0.023248	0.003133	0.06959	0.00551139	20.6536	16.7096	0.357161	4.60855	0.162197	0.0931144	-	-	intron_variant	MACF1	-
16	BMI	1	1:39571992:T:G	1	39571992	T	G	0.2106	0.02604	0.2016	0.02649	0.06006	0.0231467	0.003126	0.06965	0.00550237	20.5634	16.6254	0.410591	4.58644	0.146099	0.112314	-	-	intron_variant	MACF1	-
16	BMI	2	1:39940430:G:A	1	39940430	G	A	0.03072	0.0061	-	-0.05132	0.1447	-	0.007305	0.1291	-	11.4397	11.6705	0.581107	-	0.0551824	0.127453	-	-	intron_variant	MACF1	-
16	BMI	2	1:39941508:C:A	1	39941508	C	A	0.03047	-	-	-0.05222	0.1237	-	0.007328	0.1696	-	11.8661	11.9861	0.33182	-	0.262963	0.258976	-	-	intron_variant	MACF1	-
16	BMI	2	1:40036944:G:A	1	40036944	G	A	0.02886	-	-	-0.05395	0.1189	-	0.007468	0.1712	-	12.179	12.2974	0.312148	-	0.564265	0.476756	-	-	synonymous_variant	PABPC4,RP11-69E11.8,SNORA55	-
17	BMI	1	1:40703244:G:A	1	40703244	G	A	0.02718	-	-	0.04472	-0.2274	-	0.007838	0.1749	-	7.7734	7.93563	0.713224	-	0.999758	0.99985	-	-	missense_variant	RLF	-
18	BMI	1	1:46154551:G:A	1	46154551	G	A	0.0411	-	-	-0.0439	-0.1044	-	0.006364	0.1665	-	11.3363	11.2784	0.275199	-	0.198358	0.190479	-	-	intron_variant	GPBP1L1,TMEM69	-
18	BMI	1	1:46174888:G:A	1	46174888	G	A	0.03986	-	-	-0.04392	0.09587	-	0.006429	0.1738	-	11	11.0757	0.235663	-	0.124091	0.119283	-	-	intron_variant	IPP	-
18	BMI	1	1:46185726:A:G	1	46185726	A	G	0.03986	-	-	-0.04394	0.09807	-	0.00643	0.1739	-	11.0048	11.0819	0.242003	-	0.125463	0.120602	-	-	intron_variant	IPP	-
18	BMI	1	1:46201427:G:A	1	46201427	G	A	0.03963	-	-	-0.04432	0.07488	-	0.006442	0.2137	-	11.1808	11.2225	0.139039	-	0.156795	0.151476	-	-	intron_variant	IPP	-
22	BMI	1	1:57830172:A:C	1	57830172	A	C	0.103	0.04419	-	0.02395	0.06361	-	0.004189	0.04423	-	8.24972	7.96579	0.822788	-	0.114608	-	-	-	intron_variant	DAB1	-
22	BMI	1	1:57833297:C:T	1	57833297	C	T	0.103	0.04467	-	0.024	0.06756	-	0.00419	0.04421	-	8.29938	7.99282	0.898004	-	0.140273	-	-	-	intron_variant	DAB1	-
22	BMI	1	1:57833943:G:A	1	57833943	G	A	0.103	0.04436	-	0.02399	0.06531	-	0.00419	0.04429	-	8.27968	7.98671	0.852879	-	0.128728	-	-	-	intron_variant	DAB1	-
23	BMI	1	1:62579891:G:T	1	62579891	G	T	0.08776	0.008694	-	-0.04093	0.02831	-	0.004429	0.107	-	19.5373	19.6137	0.10164	-	1	1	-	-	missense_variant	INADL	-
24	BMI	1	1:65948791:T:C	1	65948791	T	C	0.05662	0.1585	0.0325	0.03437	0.0326	0.0188792	0.005545	0.02348	0.0114142	9.94885	9.24376	0.782488	1.00821	0.125247	0.0318227	-	-	intron_variant	LEPR,RP4-630A11.3	-
24	BMI	1	1:65965720:A:G	1	65965720	A	G	0.05663	0.1602	0.04183	0.03428	0.03172	0.0180806	0.005545	0.02339	0.0107489	9.83803	9.19904	0.756823	1.03362	0.117087	0.0291027	-	-	intron_variant	LEPR	-
24	BMI	1	1:65970925:T:C	1	65970925	T	C	0.08128	0.2043	0.04929	0.02905	0.01912	0.0141739	0.004682	0.02124	0.0100197	9.45892	9.26097	0.434129	0.803592	0.082856	0.103008	-	-	intron_variant	LEPR	-
24	BMI	1	1:65979280:T:C	1	65979280	T	C	0.08191	0.3445	0.04415	0.02963	-0.0004732	0.0118692	0.004671	0.01844	0.0103731	8.94082	9.64829	0.00898348	0.59769	0.0904304	0.215685	-	-	intron_variant	LEPR	-
24	BMI	1	1:65987164:G:C	1	65987164	G	C	0.08137	0.1914	0.04828	0.02933	0.02499	0.0107531	0.004681	0.02166	0.0101283	9.36031	9.4306	0.604487	0.540043	0.095453	0.148197	-	-	intron_variant	LEPR	-
24	BMI	1	1:65988706:A:G	1	65988706	A	G	0.0814	0.1924	0.0482	0.02935	0.0263	0.00997372	0.00468	0.0216	0.0101352	9.32121	9.44625	0.650958	0.488006	0.0977631	0.153244	-	-	intron_variant	LEPR	-
24	BMI	1	1:65989878:C:A	1	65989878	C	A	0.08127	0.1877	0.0497	0.02918	0.02892	0.00948653	0.004683	0.02173	0.0101083	9.22417	9.33412	0.737006	0.458429	0.084255	0.122168	-	-	intron_variant	LEPR	-
25	BMI	1	1:70594571:T:G	1	70594571	T	G	0.7375	0.92617	0.6041	-0.01397	-0.09478	-0.0122712	0.002908	0.03424	0.00454906	7.88107	5.80817	2.24885	2.15579	0.214587	-	-	-	intron_variant	LRRC7	-
25	BMI	1	1:70595033:G:A	1	70595033	G	A	0.7261	0.93179	0.602	-0.01445	-0.0779	-0.0121343	0.002871	0.03663	0.00454276	8.20384	6.31638	1.47564	2.1215	0.226695	-	-	-	intron_variant	LRRC7	-
25	BMI	1	1:70596535:C:T	1	70596535	C	T	0.6473	0.5869	0.5086	-0.01536	-0.03182	-0.0112075	0.002683	0.01826	0.0044431	9.73377	7.98517	1.08936	1.93353	0.200123	-	-	-	intron_variant	LRRC7	-
26	BMI	1	1:72825144:A:T	1	72825144	A	T	0.616	0.5164	-	0.02669	0.02484	-	0.002626	0.01728	-	23.9914	23.5409	0.822244	-	0.597492	0.0719022	-	-	intergenic_variant	NA	-
29	BMI	1	1:77967507:T:A	1	77967507	T	A	0.1202	0.01439	-	0.04653	-0.1262	-	0.003883	0.09527	-	32.0264	32.3603	0.732159	-	0.470464	0.493877	-	-	intron_variant	AK5	-
29	BMI	1	1:78450517:C:A	1	78450517	C	A	0.118	0.0132	-	0.04723	-0.05706	-	0.003906	0.09511	-	32.7484	32.9322	0.260785	-	0.529536	0.506123	-	-	intron_variant	DNAJB4,GIPC2	Adipose_Subcutaneous(0.461);Adipose_Visceral_Omentum(0.228);Artery_Aorta(0.178);Artery_Tibial(0.414);Brain_Cerebellum(0.435);Breast_Mammary_Tissue(0.406);Esophagus_Gastroesophageal_Junction(0.300);Esophagus_Mucosa(0.277);Esophagus_Muscularis(0.362);Heart_Atrial_Appendage(0.332);Lung(0.318);Muscle_Skeletal(0.446);Nerve_Tibial(0.252);Pancreas(0.410);Skin_Not_Sun_Exposed_Suprapubic(0.424);Skin_Sun_Exposed_Lower_leg(0.382);Testis(0.338);Thyroid(0.441)
30	BMI	1	1:80023249:T:C	1	80023249	T	C	0.4189	0.747	0.6595	0.01423	-0.007493	0.00919375	0.002587	0.02085	0.00497305	7.81787	7.42188	0.143082	1.19045	-	0.161829	-	-	intergenic_variant	NA	-
34	BMI	1	1:91189731:C:T	1	91189731	C	T	0.3954	0.08328	0.3592	0.0178	-0.03738	-0.00103306	0.00261	0.03464	0.00458884	8.00802	11.0405	0.552	0.0851903	0.115421	0.0717168	-	-	intergenic_variant	NA	-
36	BMI	1	1:96886604:G:A	1	96886604	G	A	0.585	0.3474	0.8009	0.02197	0.03127	0.0103236	0.002585	0.01885	0.0059887	17.2009	16.7186	1.01261	1.07193	0.297286	0.397919	-	-	downstream_gene_variant	UBE2WP1	-
36	BMI	1	1:96940119:A:G	1	96940119	A	G	0.597	0.1641	0.8059	0.02178	0.01345	0.0124112	0.002594	0.0253	0.00554719	16.9702	16.3365	0.225491	1.59755	0.052089	0.101163	-	-	regulatory_region_variant	NA	-
36	BMI	1	1:96942406:G:A	1	96942406	G	A	0.5981	0.3994	0.8914	0.02157	0.006722	0.0188606	0.002594	0.01777	0.00705526	17.4699	16.0386	0.151673	2.12426	0.108806	0.0529178	-	-	intergenic_variant	NA	-
36	BMI	1	1:96943994:T:C	1	96943994	T	C	0.5972	0.1928	0.8915	0.02167	0.002306	0.0186173	0.002593	0.02317	0.00698899	17.5724	16.192	0.0358718	2.11203	0.132279	0.0722929	-	-	intergenic_variant	NA	-
36	BMI	1	1:96946253:G:T	1	96946253	G	T	0.5913	0.1625	0.8913	0.0214	0.01131	0.018735	0.002587	0.02537	0.00705514	17.4165	15.8808	0.183268	2.10134	0.151502	0.0413475	-	-	intergenic_variant	NA	-
36	BMI	2	1:97372363:G:C	1	97372363	G	C	0.5658	0.6604	0.4943	0.01705	-0.01128	0.0162705	0.002573	0.01897	0.00476059	12.6432	10.4638	0.257986	3.19968	0.104435	-	-	-	downstream_gene_variant	AL592205.1	-
36	BMI	2	1:97377456:T:C	1	97377456	T	C	0.5658	0.6597	0.4922	0.01706	-0.01068	0.0165158	0.002572	0.01896	0.00476165	12.7515	10.4828	0.241666	3.2812	0.124619	-	-	-	intergenic_variant	NA	-
36	BMI	2	1:97388226:C:T	1	97388226	C	T	0.5568	0.6601	0.5995	0.01772	-0.01049	0.0183536	0.002566	0.01898	0.00488653	13.9983	11.3014	0.236214	3.76275	0.127226	-	-	-	intergenic_variant	NA	-
36	BMI	2	1:97400169:A:G	1	97400169	A	G	0.5548	0.6765	0.6119	0.01771	-0.003505	0.0183401	0.002563	0.01915	0.00481007	14.2607	11.3142	0.0681479	3.86211	0.100621	-	-	-	upstream_gene_variant	AL592205.2	-
36	BMI	2	1:97423794:A:G	1	97423794	A	G	0.5565	0.6825	0.6102	0.018	-0.0001864	0.0187006	0.002561	0.01917	0.00479471	14.8374	11.6804	0.00338245	4.01731	0.263431	-	-	-	intergenic_variant	NA	-
36	BMI	3	1:97583471:T:G	1	97583471	T	G	0.3026	0.3422	0.6315	0.01433	0.03334	0.0131303	0.00278	0.01872	0.00489667	8.66959	6.59505	1.12543	2.1349	0.93307	-	-	-	intron_variant	DPYD,DPYD-AS1	-
36	BMI	4	1:97409943:G:A	1	97409943	G	A	0.4144	0.09956	0.1615	0.01584	0.02109	0.0105353	0.002588	0.03235	0.00578614	9.69875	9.03036	0.288661	1.16342	-	0.920916	-	-	intergenic_variant	NA	-
37	BMI	1	1:98315893:A:G	1	98315893	A	G	0.2245	0.2045	0.06568	0.02522	-0.006284	-0.00643832	0.003056	0.02159	0.00874637	13.0066	15.8098	0.112943	0.335676	0.0456081	0.108771	-	-	intron_variant	DPYD	-
39	BMI	1	1:107949256:C:T	1	107949256	C	T	0.286	0.1424	0.2188	-0.01717	-0.02216	-0.00974578	0.002841	0.02515	0.00528107	9.39631	8.82198	0.422214	1.18724	0.153038	0.0923148	-	-	intron_variant	NTNG1	-
39	BMI	2	1:107883043:A:G	1	107883043	A	G	0.2128	0.3092	0.1348	0.01628	0.0005482	0.0178713	0.003122	0.0187	0.00626018	8.38605	6.73469	0.0102775	2.36583	0.166544	0.179381	-	-	intron_variant	NTNG1	-
39	BMI	2	1:107885018:C:G	1	107885018	C	G	0.2128	0.3184	0.1429	0.01669	0.00652	0.0179816	0.003116	0.01847	0.00617997	8.91257	7.07069	0.140211	2.4415	0.42113	0.38749	-	-	intron_variant	NTNG1	-
39	BMI	2	1:107886278:A:G	1	107886278	A	G	0.2132	0.3197	0.1657	0.01632	0.007055	0.0170289	0.003112	0.01831	0.00589154	8.6457	6.80424	0.154896	2.41481	0.204387	0.20904	-	-	intron_variant	NTNG1	-
39	BMI	2	1:107886351:G:C	1	107886351	G	C	0.2128	0.3315	0.1556	0.01592	0.005573	0.0173361	0.003116	0.01834	0.00605656	8.26233	6.48989	0.118486	2.37624	0.0912206	0.101278	-	-	intron_variant	NTNG1	-
40	BMI	1	1:110082551:T:G	1	110082551	T	G	0.02552	-	-	0.08847	-0.0007238	-	0.008036	0.139	-	27.3723	27.4622	0.00180813	-	0.638894	0.390372	-	-	5_prime_UTR_variant	GPR61,RP5-1160K1.8	Thyroid(0.200)
40	BMI	1	1:110082886:C:T	1	110082886	C	T	0.02559	0.01067	-	0.08822	0.01875	-	0.008034	0.0821	-	27.1817	27.3255	0.0865301	-	0.145406	0.280908	-	-	intron_variant	GPR61,RP5-1160K1.8	Thyroid(0.200)
40	BMI	2	1:110119732:C:T	1	110119732	C	T	0.1821	0.1486	0.3416	0.01624	-0.002551	0.018918	0.003296	0.02438	0.00460108	9.66736	6.07871	0.0377891	4.40577	0.154436	0.144566	-	-	intron_variant	GNAI3	-
40	BMI	2	1:110120148:C:T	1	110120148	C	T	0.182	0.134	0.3411	0.01614	0.01678	0.0191803	0.003297	0.02555	0.00465686	9.83416	6.00821	0.29129	4.4191	0.159705	0.119546	-	-	intron_variant	GNAI3	-
40	BMI	2	1:110123971:A:G	1	110123971	A	G	0.1821	0.1483	0.3412	0.01614	-0.002491	0.0191869	0.003295	0.02446	0.0046562	9.60889	6.01478	0.0367394	4.42286	0.137888	0.124505	-	-	intron_variant	GNAI3	-
40	BMI	3	1:110622736:C:T	1	110622736	C	T	0.5548	0.6672	0.6844	0.01631	0.007765	-0.00198106	0.002683	0.02034	0.00591244	7.18655	8.91749	0.153268	0.132194	0.491655	0.678082	-	-	upstream_gene_variant	RP4-773N10.6	-
41	BMI	1	1:111338672:G:A	1	111338672	G	A	0.04822	-	-	-0.0434	-0.05022	-	0.005927	0.1449	-	12.6396	12.6134	0.13733	-	0.549667	0.518729	-	-	intergenic_variant	NA	-
41	BMI	1	1:111355258:C:T	1	111355258	C	T	0.04807	-	-	-0.04317	-0.02225	-	0.005934	0.1441	-	12.461	12.4605	0.0568573	-	0.400505	0.378855	-	-	intergenic_variant	NA	-
42	BMI	1	1:112289983:C:T	1	112289983	C	T	0.3806	0.714	0.326	0.02132	-0.008376	0.0154138	0.00262	0.01993	0.00473096	17.0687	15.3938	0.171155	2.95012	0.155468	0.23511	-	-	non_coding_transcript_exon_variant	FAM212B,FAM212B-AS1	-
42	BMI	1	1:112292303:T:C	1	112292303	T	C	0.3807	0.7136	0.3273	0.02126	-0.006517	0.0153183	0.002619	0.01989	0.00472535	17.0118	15.3229	0.128909	2.92516	0.120411	0.197195	-	-	intron_variant	FAM212B,FAM212B-AS1	-
42	BMI	1	1:112293512:A:G	1	112293512	A	G	0.391	0.716	0.3318	0.02086	-0.008192	0.0166698	0.002606	0.01991	0.00467677	17.1897	14.9214	0.167018	3.43805	0.120777	0.0714358	-	-	intron_variant	DDX20,FAM212B,FAM212B-AS1	-
42	BMI	1	1:112317512:C:A	1	112317512	C	A	0.3794	0.7757	0.3292	0.02094	-0.0255	0.015663	0.002622	0.02234	0.00466857	16.5178	14.8567	0.595709	3.10036	0.101235	0.0704545	-	-	3_prime_UTR_variant	KCND3	-
42	BMI	1	1:112324111:A:T	1	112324111	A	T	0.3809	0.7872	0.3644	0.02132	-0.02214	0.015156	0.002623	0.02284	0.00463362	16.8921	15.3604	0.478379	2.96975	0.282117	0.241358	-	-	intron_variant	KCND3	-
43	BMI	1	1:112841203:A:G	1	112841203	A	G	0.6939	0.6458	0.8591	-0.01416	0.003117	-0.0112014	0.00276	0.01808	0.00680236	6.92665	6.53899	0.0639274	1.00165	0.0780076	0.115271	-	-	intron_variant	RP5-965F6.2	-
43	BMI	1	1:112858294:C:T	1	112858294	C	T	0.6312	0.5613	0.8535	-0.01299	-0.001035	-0.0192011	0.002663	0.01816	0.00697065	7.41128	5.96984	0.0202011	2.23084	0.134739	0.0119289	-	-	intron_variant	RP5-965F6.2	-
45	BMI	1	1:119538433:C:A	1	119538433	C	A	0.7643	0.7438	0.8618	-0.01939	-0.01931	-0.000491252	0.003004	0.01951	0.00648343	8.6216	9.96491	0.491744	0.0270562	0.260672	0.258142	-	-	downstream_gene_variant	RP4-712E4.1,RP4-712E4.2	-
45	BMI	1	1:119538890:C:T	1	119538890	C	T	0.7643	0.7439	0.862	-0.01939	-0.01927	-0.000691868	0.003004	0.01951	0.00648477	8.65561	9.96491	0.490394	0.0385628	0.259552	0.257968	-	-	downstream_gene_variant	RP4-712E4.1,RP4-712E4.2	-
45	BMI	2	1:118850501:G:T	1	118850501	G	T	0.2538	0.239	0.3405	0.01475	0.005767	0.0108049	0.002936	0.02044	0.00468805	7.35902	6.29544	0.109113	1.67409	0.0964677	0.15044	-	-	intergenic_variant	NA	-
45	BMI	2	1:118852975:C:T	1	118852975	C	T	0.2427	0.09008	0.2746	0.0145	0.03549	0.0142437	0.00298	0.03099	0.00489079	8.0373	5.94305	0.598388	2.44524	0.262604	0.0577684	-	-	intergenic_variant	NA	-
45	BMI	2	1:118854698:G:A	1	118854698	G	A	0.2549	0.2472	0.3429	0.01461	0.004322	0.010822	0.002929	0.02008	0.00465258	7.28727	6.21473	0.0811412	1.69859	0.0825166	0.123639	-	-	intergenic_variant	NA	-
45	BMI	2	1:118864616:A:G	1	118864616	A	G	0.2624	0.1783	0.344	0.0143	0.03103	0.0103835	0.002898	0.02275	0.00459507	7.40649	6.09484	0.763006	1.6227	0.105214	0.0796016	-	-	intergenic_variant	NA	-
46	BMI	1	1:151089885:G:C	1	151089885	G	C	0.02195	0.1781	0.02866	0.05617	-0.06916	0.0135567	0.00867	0.0223	0.0131949	5.64359	10.0337	2.71525	0.516807	0.521631	0.0389651	-	-	missense_variant	GABPB2,RP11-68I18.2	-
48	BMI	1	1:156049877:C:T	1	156049877	C	T	0.1306	0.01369	-	0.03641	0.09545	-	0.00377	0.09611	-	21.4753	21.3416	0.493975	-	0.978184	0.967586	-	-	intron_variant	AL355388.1,LMNA,MEX3A	-
48	BMI	2	1:156503947:G:A	1	156503947	G	A	0.07765	0.08298	-	-0.02907	0.01763	-	0.004746	0.03071	-	8.61314	9.0429	0.24725	-	0.327718	0.423411	-	-	intron_variant	IQGAP3,snoU13	-
48	BMI	2	1:156507670:C:T	1	156507670	C	T	0.07482	0.0905	-	-0.02813	0.04747	-0.000488825	0.004849	0.02906	0.0338719	7.18032	8.18149	0.989868	0.00502963	0.158407	0.0707738	-	-	intron_variant	IQGAP3	-
48	BMI	2	1:156507704:G:C	1	156507704	G	C	0.07122	0.01689	-	-0.02905	-0.03832	-	0.004946	0.07251	-	8.42841	8.36971	0.223904	-	0.093867	0.119254	-	-	intron_variant	IQGAP3	-
48	BMI	2	1:156543499:G:T	1	156543499	G	T	0.07507	0.09054	0.03483	-0.02838	0.02409	-0.0209647	0.004823	0.02982	0.0105902	8.68382	8.39823	0.377601	1.32108	0.12187	0.0886667	-	-	upstream_gene_variant	IQGAP3	-
48	BMI	3	1:154986091:T:C	1	154986091	T	C	0.2416	0.1762	0.04103	0.02197	-0.01011	0.0296284	0.002976	0.02276	0.0104106	14.0824	12.8084	0.182502	2.35384	0.711812	-	-	-	intron_variant	DCST2,ZBTB7B	Skin_Sun_Exposed_Lower_leg(0.117)
48	BMI	3	1:154994978:G:T	1	154994978	G	T	0.2655	0.188	0.04472	0.02039	-0.01298	0.028043	0.002881	0.02231	0.0101565	12.9735	11.833	0.251269	2.23951	0.175857	-	-	-	intron_variant	DCST2,ZBTB7B	Adipose_Subcutaneous(0.249);Adipose_Subcutaneous(0.242);Artery_Aorta(0.310);Artery_Tibial(0.451);Cells_Cultured_fibroblasts(0.117);Esophagus_Mucosa(0.251);Esophagus_Muscularis(0.650);Nerve_Tibial(0.176);Skin_Sun_Exposed_Lower_leg(0.267);Skin_Sun_Exposed_Lower_leg(0.455);Skin_Sun_Exposed_Lower_leg(0.223)
49	BMI	1	1:163579955:T:C	1	163579955	T	C	0.253	0.06044	-	0.01681	0.0739	-	0.002916	0.04045	-	8.39009	8.08735	1.16936	-	0.999721	0.999238	-	-	intergenic_variant	NA	-
51	BMI	1	1:171435542:C:A	1	171435542	C	A	0.09486	0.03051	0.102	0.03028	-0.05957	0.0121253	0.004325	0.05032	0.00718648	10.8697	11.5954	0.6262	1.0383	0.0725613	0.145449	-	-	intergenic_variant	NA	-
51	BMI	1	1:171443368:C:G	1	171443368	C	G	0.09481	0.03029	0.09889	0.03042	-0.06082	0.0124893	0.004327	0.0504	0.00724282	11.0173	11.6859	0.642961	1.07242	0.096975	0.176592	-	-	intergenic_variant	NA	-
51	BMI	1	1:171455322:C:T	1	171455322	C	T	0.09095	0.01445	0.06505	0.03083	-0.05718	0.0231374	0.004408	0.08155	0.0085709	12.9055	11.5735	0.315873	2.15841	0.264265	0.106071	-	-	intron_variant	PRRC2C,snoU13	Adipose_Subcutaneous(0.498);Lung(0.385);Nerve_Tibial(0.129)
51	BMI	1	1:171516863:A:G	1	171516863	A	G	0.08943	0.01453	0.06295	0.03072	-0.09162	0.0233319	0.004434	0.07921	0.0085475	12.6718	11.3706	0.606589	2.19793	0.266669	0.0691177	-	-	intron_variant	PRRC2C	Adipose_Subcutaneous(0.498);Lung(0.599);Nerve_Tibial(0.129)
53	BMI	1	1:177889025:A:C	1	177889025	A	C	0.2052	0.2671	0.1558	0.05882	0.05495	0.0524212	0.003141	0.01924	0.00607163	95.3307	77.5215	2.36757	17.2266	0.526034	0.44244	-	-	downstream_gene_variant	SEC16B	-
53	BMI	1	1:177889480:A:G	1	177889480	A	G	0.2055	0.2676	0.1558	0.05877	0.05455	0.0520985	0.003139	0.01923	0.00603419	95.2549	77.4889	2.34122	17.227	0.473946	0.421164	-	-	downstream_gene_variant	SEC16B	-
53	BMI	2	1:177394615:T:A	1	177394615	T	A	0.05616	0.1976	0.05444	0.03401	-0.00419	0.0121443	0.005259	0.02177	0.00844556	8.93033	10.0002	0.0719235	0.822614	0.825112	0.948348	-	-	intron_variant	RP1-35C21.2	-
53	BMI	3	1:177852580:T:C	1	177852580	T	C	0.2107	0.09066	0.159	0.0554	0.01574	0.0522348	0.003108	0.03095	0.00597815	86.6349	70.3445	0.213917	17.6233	-	-	-	0.146779	intergenic_variant	NA	-
54	BMI	1	1:190285442:T:C	1	190285442	T	C	0.5631	0.5639	0.6181	-0.0196	-0.0137	-0.0205873	0.002563	0.01756	0.00459306	18.2123	13.6877	0.361228	5.13161	0.125855	0.0529247	-	-	intron_variant	BRINP3,RP11-547I7.1	-
54	BMI	1	1:190287713:G:A	1	190287713	G	A	0.563	0.4833	0.6163	-0.01971	-0.009194	-0.0206992	0.002562	0.01736	0.00460205	18.2692	13.8432	0.224474	5.16333	0.120214	0.0741152	-	-	intron_variant	BRINP3,RP11-547I7.1	-
54	BMI	1	1:190294726:T:C	1	190294726	T	C	0.563	0.4857	0.6145	-0.01974	-0.008353	-0.020279	0.002563	0.01733	0.00457959	18.1442	13.8727	0.200792	5.02202	0.113235	0.0790129	-	-	intron_variant	BRINP3,RP11-547I7.1	-
54	BMI	2	1:190466978:T:A	1	190466978	T	A	0.02284	0.0587	0.03398	-0.03403	-0.08762	-0.0484068	0.008491	0.03618	0.0116307	8.81873	4.21258	1.81122	4.50099	0.710199	-	-	-	downstream_gene_variant	RP11-161I10.1	-
54	BMI	2	1:190475725:A:G	1	190475725	A	G	0.0235	0.0576	0.04085	-0.03499	-0.09116	-0.0399714	0.008382	0.03655	0.0106585	8.58004	4.5247	1.8987	3.75276	0.2791	-	-	-	intergenic_variant	NA	-
55	BMI	1	1:194969572:C:T	1	194969572	C	T	0.3672	0.3014	0.2545	-0.01854	-0.05553	-0.0130477	0.002639	0.01897	0.00505933	13.9485	11.6707	2.46601	2.00391	0.109202	0.017135	-	-	intergenic_variant	NA	-
56	BMI	1	1:196118341:G:C	1	196118341	G	C	0.02842	-	-	0.03815	-0.0757	-	0.006981	0.16	-	7.271	7.3341	0.196458	-	0.996309	0.994032	-	-	intergenic_variant	NA	-
58	BMI	1	1:198765168:C:T	1	198765168	C	T	0.2287	0.1376	0.4974	0.01397	0.002438	0.0179699	0.003033	0.02559	0.0044116	8.92996	5.3867	0.0342814	4.334	0.132683	-	-	-	intergenic_variant	NA	-
58	BMI	1	1:198766821:T:C	1	198766821	T	C	0.2287	0.1384	0.4974	0.01398	0.001917	0.0178503	0.003032	0.02556	0.00441251	8.89177	5.39676	0.026773	4.28202	0.12148	-	-	-	intergenic_variant	NA	-
58	BMI	1	1:198769962:A:T	1	198769962	A	T	0.2286	0.07773	0.497	0.01397	-0.03193	0.0180411	0.003032	0.03498	0.00440287	8.80743	5.38987	0.442079	4.37934	0.217434	-	-	-	intergenic_variant	NA	-
58	BMI	1	1:198775414:A:T	1	198775414	A	T	0.2275	0.07338	0.497	0.01423	-0.03916	0.0180454	0.003039	0.03597	0.00440265	8.95156	5.54752	0.55863	4.38157	0.375415	-	-	-	downstream_gene_variant	MIR181A1HG	-
59	BMI	1	1:200921385:A:G	1	200921385	A	G	0.1759	0.0666	0.2336	0.01345	0.03801	0.0218845	0.003343	0.03604	0.00519213	7.99654	4.24124	0.535242	4.60233	0.301312	-	-	-	intron_variant	MROH3P	-
59	BMI	1	1:200922382:G:A	1	200922382	G	A	0.1869	0.06829	0.2348	0.01276	0.03286	0.0215995	0.003262	0.03585	0.00518686	7.6247	4.03789	0.444478	4.50537	0.151678	-	-	-	intron_variant	MROH3P	-
60	BMI	1	1:201800511:T:G	1	201800511	T	G	0.3403	0.3252	0.1019	0.0305	0.004314	0.00847631	0.002687	0.01857	0.00722723	27.3173	29.1345	0.0881517	0.618228	0.177359	0.191549	-	-	intron_variant	IPO9,IPO9-AS1,NAV1	-
61	BMI	1	1:203491150:G:A	1	203491150	G	A	0.1655	0.08168	0.3978	0.02307	-0.003898	0.0131071	0.003433	0.03195	0.00483181	11.6284	10.7408	0.044362	2.17559	0.889534	0.768456	-	-	regulatory_region_variant	NA	-
63	BMI	1	1:208706936:G:A	1	208706936	G	A	0.2876	0.09525	0.02424	-0.01649	-0.0008512	-0.016316	0.002824	0.03108	0.0123183	8.61583	8.28033	0.0095942	0.732067	0.0871083	0.486397	-	-	intergenic_variant	NA	-
63	BMI	1	1:208707281:A:G	1	208707281	A	G	0.7111	0.7082	0.7495	0.01639	-0.0141	0.0142374	0.002822	0.01938	0.00522857	9.41431	8.19896	0.330789	2.18915	0.72645	0.409793	-	-	intergenic_variant	NA	-
64	BMI	1	1:209517898:G:A	1	209517898	G	A	0.1318	0.03988	0.1276	0.02614	-0.01857	0.00554188	0.00376	0.04599	0.00654738	9.82449	11.4439	0.16344	0.400865	0.0695726	0.101997	-	-	intergenic_variant	NA	-
64	BMI	1	1:209519772:G:C	1	209519772	G	C	0.1319	0.1174	0.1276	0.02626	0.009532	0.00581795	0.003759	0.02622	0.00659822	10.0995	11.5482	0.144964	0.422607	0.084145	0.128781	-	-	intergenic_variant	NA	-
64	BMI	2	1:209225909:G:A	1	209225909	G	A	0.3497	0.142	0.4422	0.01837	0.04807	0.00222111	0.00268	0.02556	0.00445603	9.45519	11.1452	1.22173	0.208894	0.182429	0.144519	-	-	intergenic_variant	NA	-
64	BMI	2	1:209226079:T:C	1	209226079	T	C	0.6503	0.8577	0.522	-0.0184	-0.04901	0.000503006	0.002681	0.02557	0.00444378	8.61439	11.1715	1.25746	0.0410171	0.188189	0.152606	-	-	intergenic_variant	NA	-
64	BMI	2	1:209233391:C:G	1	209233391	C	G	0.6513	0.867	0.518	-0.01838	-0.04647	0.000171374	0.002687	0.02602	0.00442485	8.60119	11.1024	1.13012	0.0136288	0.134846	0.13262	-	-	intergenic_variant	NA	-
64	BMI	2	1:209233483:A:G	1	209233483	A	G	0.6514	0.8686	0.5198	-0.01833	-0.04682	0.000184209	0.002687	0.02612	0.00437579	8.50696	11.046	1.13636	0.0148336	0.120996	0.118075	-	-	intergenic_variant	NA	-
64	BMI	2	1:209233764:C:T	1	209233764	C	T	0.6509	0.7704	0.5163	-0.01837	-0.03442	-9.44004e-05	0.002687	0.02114	0.00441916	8.68931	11.0911	0.985127	0.00746539	0.0964125	0.126759	-	-	intergenic_variant	NA	-
64	BMI	2	1:209234358:G:T	1	209234358	G	T	0.6525	0.8894	0.5063	-0.01855	-0.03969	-0.00169368	0.002705	0.02832	0.00449064	9.1463	11.155	0.792986	0.151161	0.0904332	0.138013	-	-	intergenic_variant	NA	-
65	BMI	1	1:210097016:C:G	1	210097016	C	G	0.1621	0.02783	-	0.02454	-0.005633	-	0.003442	0.06275	-	11.9477	11.9971	0.0322317	-	0.280918	0.149964	-	-	intergenic_variant	NA	-
65	BMI	1	1:210098466:G:A	1	210098466	G	A	0.1623	0.02794	-	0.02462	-0.003287	-	0.003441	0.06262	-	12.0339	12.0771	0.0185723	-	0.333106	0.174779	-	-	intergenic_variant	NA	-
65	BMI	1	1:210155962:T:C	1	210155962	T	C	0.1606	0.02744	-	0.02408	0.01691	-	0.003457	0.06268	-	11.4987	11.4854	0.103845	-	0.137135	0.0619697	-	-	intron_variant	SYT14	-
67	BMI	1	1:230299949:T:C	1	230299949	T	C	0.6135	0.1049	0.2315	-0.01454	-0.04034	0.00399906	0.002614	0.03461	0.00525775	5.60642	7.57486	0.612979	0.349795	0.0749123	0.103164	-	-	intron_variant	GALNT2	-
67	BMI	1	1:230301811:T:G	1	230301811	T	G	0.6123	0.1169	0.2334	-0.0148	-0.03592	0.00373407	0.002613	0.03156	0.00524643	5.85109	7.83005	0.593361	0.32182	0.11962	0.178387	-	-	intron_variant	GALNT2	-
68	BMI	1	1:231114420:A:C	1	231114420	A	C	0.06983	0.008226	-	0.03088	0.08471	-	0.004906	0.1038	-	9.59877	9.51043	0.382528	-	0.995596	0.996161	-	-	missense_variant	ARV1,TTC13	-
69	BMI	1	1:232764044:T:A	1	232764044	T	A	0.3977	0.1645	0.1683	0.01506	-0.002661	-0.000326383	0.002617	0.0238	0.00586297	6.68867	8.06145	0.0404928	0.0197212	0.3461	0.43485	-	-	intergenic_variant	NA	-
72	BMI	1	1:243818286:A:T	1	243818286	A	T	0.8698	0.7602	0.7442	-0.0306	-0.003358	-0.0185729	0.003793	0.02042	0.0051322	16.9788	15.1441	0.0607906	3.52891	0.164768	0.0738541	-	-	intron_variant	AKT3	-
72	BMI	2	1:243533273:A:G	1	243533273	A	G	0.141	0.05772	0.0847	-0.0254	-0.07051	-0.00638715	0.003633	0.03754	0.00787297	11.0614	11.5654	1.21936	0.379648	0.608384	0.423121	-	-	intron_variant	SDCCAG8	-
72	BMI	2	1:243557659:T:C	1	243557659	T	C	0.1433	0.05976	0.08832	-0.02497	-0.06849	-0.00597997	0.003621	0.03757	0.00773999	10.7025	11.2714	1.16555	0.356789	0.264061	0.207517	-	-	intron_variant	SDCCAG8	-
73	BMI	2	2:417167:T:C	2	417167	T	C	0.04856	0.005317	-	-0.1283	-0.04037	-	0.005926	0.1561	-	103.165	103.22	0.0991244	-	0.98718	0.987081	-	-	upstream_gene_variant	AC105393.1,AC105393.2	-
73	BMI	3	2:254215:G:A	2	254215	G	A	0.365	0.2025	0.2342	-0.01585	-0.0188	-0.0156086	0.002642	0.02171	0.00519959	10.8677	8.70281	0.412837	2.57136	0.407804	0.424204	-	-	intron_variant	SH3YL1	Prostate(0.182)
73	BMI	3	2:256116:G:T	2	256116	G	T	0.3653	0.2666	0.2335	-0.01572	-0.009086	-0.0159453	0.002641	0.01968	0.00528929	10.6203	8.57771	0.190908	2.58959	0.224704	0.275643	-	-	non_coding_transcript_exon_variant	SH3YL1	Prostate(0.166);Vagina(0.301)
73	BMI	4	2:558371:C:A	2	558371	C	A	0.04321	0.06821	-	-0.04601	0.008517	-	0.005717	0.03222	-	14.4779	15.0746	0.101539	-	0.168983	0.193404	-	-	intron_variant	AC093326.3	-
75	BMI	1	2:6618098:G:A	2	6618098	G	A	0.07784	0.008572	-	0.02779	0.2331	-	0.00473	0.1257	-	8.54729	8.37451	1.196	-	0.997973	0.999443	-	-	intergenic_variant	NA	-
78	BMI	1	2:12848949:G:A	2	12848949	G	A	0.1099	0.05122	-	0.02455	0.03799	-	0.004069	0.03881	-	8.9813	8.79447	0.484598	-	0.214721	0.165106	-	-	intergenic_variant	NA	-
78	BMI	1	2:12851031:A:G	2	12851031	A	G	0.1093	0.04	-	0.02462	0.01067	-	0.004073	0.04384	-	8.81559	8.82477	0.0927461	-	0.151839	0.175574	-	-	upstream_gene_variant	RP11-333O1.1	-
78	BMI	1	2:12851120:G:A	2	12851120	G	A	0.1096	0.206	-	0.02429	0.007015	-	0.004069	0.02046	-	8.49675	8.62352	0.135667	-	0.0912077	0.104995	-	-	upstream_gene_variant	RP11-333O1.1	-
78	BMI	1	2:12852747:T:C	2	12852747	T	C	0.109	0.03937	-	0.02463	0.008099	-	0.004077	0.04409	-	8.79183	8.81541	0.0684126	-	0.147598	0.172744	-	-	upstream_gene_variant	RP11-333O1.1,TRIB2	-
78	BMI	1	2:12854006:G:A	2	12854006	G	A	0.1089	0.04257	-	0.02458	-0.004827	-	0.004079	0.0421	-	8.66959	8.77448	0.0415708	-	0.133047	0.157056	-	-	upstream_gene_variant	RP11-333O1.1,TRIB2	-
80	BMI	1	2:25143649:C:G	2	25143649	C	G	0.4879	0.8833	0.4197	0.03451	0.07372	0.0382399	0.002544	0.03038	0.00449	57.8383	41.1914	1.81698	16.7847	0.458314	0.155875	-	-	upstream_gene_variant	ADCY3	Skin_Sun_Exposed_Lower_leg(0.202)
80	BMI	1	2:25145173:T:A	2	25145173	T	A	0.4879	0.8653	0.4226	0.03458	0.06476	0.0370948	0.002545	0.02763	0.00448593	57.1366	41.3228	1.71926	15.8699	0.0806558	0.196147	-	-	upstream_gene_variant	ADCY3	-
80	BMI	1	2:25150011:C:G	2	25150011	C	G	0.4864	0.8526	0.4151	0.03455	0.04462	0.038119	0.002547	0.02667	0.00454135	57.0406	41.1898	1.0254	16.3271	0.0268177	0.133159	-	-	intergenic_variant	NA	-
80	BMI	1	2:25150116:C:A	2	25150116	C	A	0.4865	0.8831	0.4255	0.03454	0.07518	0.0373705	0.002546	0.03037	0.00446343	57.3842	41.1981	1.87595	16.249	0.168904	0.134818	-	-	intergenic_variant	NA	-
80	BMI	1	2:25150296:A:G	2	25150296	A	G	0.4865	0.8839	0.4255	0.03445	0.07731	0.037363	0.002546	0.03049	0.00446303	57.1945	40.9889	1.94978	16.2456	0.127489	0.0901527	-	-	intergenic_variant	NA	Skin_Sun_Exposed_Lower_leg(0.105)
80	BMI	1	2:25150641:A:G	2	25150641	A	G	0.4867	0.8701	0.4264	0.03457	0.04515	0.0382218	0.002547	0.02836	0.0045077	57.3382	41.2363	0.953202	16.6446	0.0698776	0.134877	-	-	intergenic_variant	NA	-
81	BMI	1	2:26953354:G:T	2	26953354	G	T	0.4725	0.7762	0.7935	0.01661	-0.02652	0.0185782	0.00255	0.02132	0.00574623	11.8633	10.1348	0.67053	2.91204	0.109379	0.0821251	-	-	3_prime_UTR_variant	KCNK3	-
81	BMI	1	2:26953540:A:G	2	26953540	A	G	0.4726	0.7762	0.7957	0.01662	-0.02645	0.0184692	0.00255	0.02132	0.00568975	11.8965	10.1462	0.668074	2.93174	0.11616	0.0842556	-	-	3_prime_UTR_variant	KCNK3	-
81	BMI	1	2:26953582:T:G	2	26953582	T	G	0.4723	0.7762	0.7961	0.01664	-0.02641	0.0186231	0.00255	0.02132	0.00568991	11.9539	10.1689	0.666672	2.97301	0.132114	0.0885045	-	-	3_prime_UTR_variant	KCNK3	-
81	BMI	1	2:26953850:C:T	2	26953850	C	T	0.4724	0.7758	0.7965	0.01666	-0.02628	0.018613	0.00255	0.02131	0.0056885	11.9767	10.1916	0.662556	2.97153	0.137805	0.0931738	-	-	3_prime_UTR_variant	KCNK3	-
85	BMI	1	2:37020263:A:G	2	37020263	A	G	0.658	0.5621	-	0.0153	-0.02172	-	0.00268	0.01743	-	7.30583	7.94435	0.672196	-	0.164049	0.094092	-	-	intron_variant	VIT	-
85	BMI	1	2:37021090:G:C	2	37021090	G	C	0.6535	0.5338	-	0.01544	-0.01499	-	0.002671	0.01741	-	7.6269	8.12824	0.409784	-	0.217301	0.18412	-	-	intron_variant	VIT	-
85	BMI	1	2:37022361:T:C	2	37022361	T	C	0.6514	0.5622	-	0.01492	-0.02356	-	0.002668	0.01732	-	6.9838	7.64935	0.760095	-	0.125064	0.0654911	-	-	intron_variant	VIT	-
86	BMI	1	2:37995422:A:T	2	37995422	A	T	0.515	0.3273	0.377	-0.01675	0.009844	-0.0118929	0.002689	0.01969	0.00571527	9.84194	9.32866	0.209637	1.42663	0.964991	0.984755	-	-	intergenic_variant	NA	-
88	BMI	1	2:41712849:G:A	2	41712849	G	A	0.3574	0.1995	0.09912	0.01273	0.02439	0.024263	0.002657	0.02245	0.00731551	7.97551	5.78027	0.557057	3.04046	0.181546	-	-	-	intergenic_variant	NA	-
90	BMI	1	2:46884824:G:A	2	46884824	G	A	0.2231	0.0466	0.1117	-0.02066	-0.01031	-0.00749495	0.003062	0.04494	0.00685055	10.409	10.8219	0.0869575	0.562366	0.830011	0.891758	-	-	regulatory_region_variant	NA	-
91	BMI	1	2:48953979:T:A	2	48953979	T	A	0.1826	0.06142	0.3595	-0.0229	0.03418	-0.0151553	0.003303	0.03752	0.00462659	13.0681	11.3854	0.440925	2.97716	0.964983	0.772055	-	-	intron_variant	GTF2A1L,LHCGR,STON1-GTF2A1L	-
91	BMI	1	2:48954905:T:C	2	48954905	T	C	0.2166	0.06728	0.328	-0.02135	-0.01918	-0.0124874	0.0031	0.03685	0.00465742	12.3403	11.2446	0.219882	2.13453	0.0350162	0.227893	-	-	intron_variant	GTF2A1L,LHCGR,STON1-GTF2A1L	Esophagus_Gastroesophageal_Junction(1.000);Esophagus_Mucosa(1.000);Esophagus_Muscularis(1.000);Thyroid(0.201);Thyroid(1.000)
92	BMI	2	2:50735943:C:G	2	50735943	C	G	0.4758	0.8862	0.4598	-0.01915	0.02028	-0.0134942	0.002558	0.03073	0.0047442	14.45	13.1498	0.293034	2.35163	0.755262	0.0504003	-	-	intron_variant	NRXN1	-
92	BMI	2	2:50742025:C:T	2	50742025	C	T	0.3385	0.06256	0.08701	-0.01995	-0.0372	-0.00334492	0.002698	0.04392	0.00773428	12.0974	12.8475	0.401211	0.176922	0.0867384	0.405725	-	-	intron_variant	NRXN1	-
92	BMI	2	2:50742227:C:T	2	50742227	C	T	0.3629	0.2898	0.09515	-0.01935	0.005163	-0.00351874	0.002652	0.01939	0.00759839	11.4355	12.5293	0.102356	0.191587	0.0180082	0.103621	-	-	intron_variant	NRXN1	-
92	BMI	3	2:50835669:A:G	2	50835669	A	G	0.5366	0.6905	0.763	-0.0131	0.00668	-0.020999	0.002558	0.01902	0.00597087	8.71354	6.51768	0.139404	3.35991	0.645179	0.0760107	-	-	intron_variant	NRXN1	-
92	BMI	3	2:50856870:A:G	2	50856870	A	G	0.5215	0.5953	0.6734	-0.01318	0.004452	-0.0120002	0.002552	0.01789	0.00491555	7.74934	6.61801	0.0950284	1.83459	0.0235971	0.188215	-	-	intron_variant	NRXN1	-
92	BMI	3	2:50859183:T:C	2	50859183	T	C	0.5195	0.5265	0.686	-0.01301	0.004194	-0.0145211	0.002552	0.01763	0.00497246	8.15372	6.46429	0.0904619	2.45632	0.0427505	0.147173	-	-	intron_variant	NRXN1	-
92	BMI	3	2:50862546:T:C	2	50862546	T	C	0.5192	0.5905	0.6866	-0.01319	0.0009487	-0.0152149	0.002553	0.01791	0.00498089	8.53641	6.62241	0.0187454	2.6472	0.093849	0.227473	-	-	intron_variant	NRXN1	-
92	BMI	3	2:50865334:A:C	2	50865334	A	C	0.5149	0.4468	0.6651	-0.01325	-0.01407	-0.0127697	0.002554	0.01777	0.00490487	8.32781	6.67237	0.368063	2.03487	0.0488062	0.237493	-	-	intron_variant	NRXN1	-
93	BMI	1	2:51891669:T:C	2	51891669	T	C	0.7325	0.3034	0.4916	0.01719	0.04518	0.00255323	0.002976	0.01958	0.00474386	7.25236	8.11689	1.67717	0.228834	0.97697	0.789277	-	-	intron_variant	AC007682.1	-
96	BMI	1	2:55278559:T:C	2	55278559	T	C	0.3052	0.3407	0.05565	-0.0208	-0.02311	-0.0128955	0.002765	0.01864	0.00955225	13.8671	13.2701	0.667467	0.751985	0.227936	0.27574	-	-	intron_variant	RTN4	-
96	BMI	1	2:55279536:T:C	2	55279536	T	C	0.3046	0.3608	0.05591	-0.02088	-0.02475	-0.0128423	0.002767	0.01839	0.00953942	13.9905	13.3482	0.748717	0.749027	0.303587	0.329883	-	-	intron_variant	RTN4	-
96	BMI	1	2:55281901:C:G	2	55281901	C	G	0.3066	0.3632	0.05635	-0.02086	-0.0277	-0.0127162	0.002762	0.01838	0.00944616	14.084	13.3696	0.880111	0.748981	0.396228	0.357882	-	-	intron_variant	RTN4	-
97	BMI	2	2:59294558:T:C	2	59294558	T	C	0.6039	0.6657	0.6056	-0.02544	-0.04483	-0.00262465	0.002601	0.01822	0.00495066	19.218	21.8663	1.85777	0.224754	0.556442	0.103976	-	-	downstream_gene_variant	LINC01122	-
97	BMI	2	2:59297346:A:G	2	59297346	A	G	0.6054	0.7221	0.5987	-0.0253	-0.04298	-0.00291347	0.002605	0.01943	0.00492294	18.8841	21.5722	1.56922	0.25651	0.211291	0.0690762	-	-	intergenic_variant	NA	-
97	BMI	2	2:59307725:G:A	2	59307725	G	A	0.6016	0.6995	0.6145	-0.02555	-0.01126	-0.000658812	0.002602	0.01953	0.0045047	17.0438	22.0319	0.248533	0.0536833	0.0487529	0.182956	-	-	intergenic_variant	NA	-
97	BMI	2	2:59330227:A:G	2	59330227	A	G	0.6038	0.8303	0.5567	-0.02559	-0.007657	0.000811673	0.002606	0.02381	0.00480771	16.8871	22.0331	0.126235	0.062516	0.0330613	0.1475	-	-	intergenic_variant	NA	-
97	BMI	3	2:58772377:T:A	2	58772377	T	A	0.4379	0.7371	0.581	-0.02067	-0.02084	-0.011769	0.00257	0.02052	0.00460923	16.0906	15.0565	0.508887	1.97187	0.069828	0.105182	-	-	intron_variant	LINC01122	-
97	BMI	3	2:58814077:A:C	2	58814077	A	C	0.4339	0.5722	0.5739	-0.021	-0.03373	-0.0120313	0.002572	0.01746	0.00466485	16.9983	15.4924	1.27263	2.00416	0.12905	0.054558	-	-	intron_variant	LINC01122	-
97	BMI	3	2:58823770:T:C	2	58823770	T	C	0.3524	0.3781	0.441	-0.02003	-0.002086	-0.00219411	0.002672	0.01816	0.00466645	10.6788	13.1827	0.0416512	0.195029	0.152649	0.0131302	-	-	intron_variant	LINC01122	-
98	BMI	1	2:60284614:C:T	2	60284614	C	T	0.2139	0.3049	0.2859	0.01889	0.03862	0.022944	0.003101	0.01856	0.00491225	14.4166	8.95156	1.42654	5.52278	0.678915	0.250984	-	-	intron_variant	RP11-444A22.1	-
98	BMI	1	2:60285450:T:A	2	60285450	T	A	0.242	0.3053	0.2939	0.01671	0.03904	0.0226101	0.002973	0.01862	0.00488656	12.9442	7.72053	1.44342	5.43061	0.201218	0.27723	-	-	intron_variant	RP11-444A22.1	-
98	BMI	1	2:60285477:C:A	2	60285477	C	A	0.2469	0.06803	0.2702	0.0164	-0.003912	0.0194704	0.002949	0.03689	0.00504365	10.7585	7.572	0.0383195	3.94611	-	0.208511	-	-	intron_variant	RP11-444A22.1	-
98	BMI	2	2:59890764:C:T	2	59890764	C	T	0.8153	0.95797	0.6422	-0.01423	-0.1424	-0.017377	0.003277	0.04596	0.00465698	8.35892	4.85096	2.71085	3.72028	0.454973	-	-	-	intron_variant	AC007131.2,RP11-444A22.1	-
99	BMI	1	2:60678501:G:A	2	60678501	G	A	0.1187	0.07422	-	-0.02141	-0.0621	-	0.003919	0.03218	-	7.81079	7.32992	1.27055	-	0.287474	0.0788461	-	-	3_prime_UTR_variant	BCL11A	-
99	BMI	1	2:60700185:T:C	2	60700185	T	C	0.107	0.01312	-	-0.02251	-0.05734	-	0.004075	0.09704	-	7.52886	7.47951	0.256025	-	0.0890967	0.118001	-	-	intron_variant	BCL11A	-
99	BMI	1	2:60700186:G:A	2	60700186	G	A	0.107	0.01312	-	-0.02249	-0.05736	-	0.004075	0.09704	-	7.5167	7.46737	0.256133	-	0.0868653	0.114966	-	-	intron_variant	BCL11A	-
100	BMI	1	2:62278808:A:G	2	62278808	A	G	0.01621	-	-	0.05436	0.2542	-	0.009914	0.2163	-	7.49757	7.37902	0.619957	-	0.642478	0.633301	-	-	intron_variant	COMMD1	-
100	BMI	1	2:62381431:G:C	2	62381431	G	C	0.01711	-	-	0.05094	0.2398	-	0.009824	0.2179	-	6.76981	6.66612	0.566851	-	0.130269	0.1293	-	-	intergenic_variant	NA	-
100	BMI	1	2:62409723:G:A	2	62409723	G	A	0.01703	-	-	0.05093	0.238	-	0.009843	0.2181	-	6.74304	6.64046	0.560405	-	0.123916	0.123115	-	-	intergenic_variant	NA	-
101	BMI	1	2:62857466:G:A	2	62857466	G	A	0.5195	0.4811	0.7149	0.01704	0.02817	0.00412244	0.002564	0.01746	0.0051302	9.9813	10.5208	0.97201	0.375049	0.385114	0.393257	-	-	intron_variant	AC092155.4	-
101	BMI	1	2:62861353:G:A	2	62861353	G	A	0.5199	0.4871	0.7156	0.0169	0.03175	0.00408842	0.002552	0.01737	0.00513398	10.0066	10.4513	1.17025	0.370762	0.40702	0.303336	-	-	intron_variant	AC092155.4	-
101	BMI	1	2:62917256:G:A	2	62917256	G	A	0.4907	0.4825	0.2975	-0.01613	-0.03017	-0.00421545	0.002554	0.01749	0.00485577	9.15286	9.57001	1.07299	0.414176	0.113626	0.117505	-	-	intron_variant	EHBP1	-
102	BMI	1	2:67837553:T:C	2	67837553	T	C	0.4117	0.4163	0.5454	-0.02308	0.002651	-0.00376775	0.002581	0.01735	0.00457769	15.2818	18.4188	0.0562288	0.38672	0.121365	0.11216	-	-	intron_variant	AC010987.5	-
102	BMI	1	2:67838685:C:G	2	67838685	C	G	0.3891	0.4037	0.5353	-0.02359	0.004793	-0.00261387	0.002608	0.01746	0.00454782	15.0105	18.8259	0.105856	0.247599	0.309001	0.320399	-	-	intron_variant	AC010987.5	-
102	BMI	1	2:67838694:G:C	2	67838694	G	C	0.3891	0.4043	0.5354	-0.0236	0.005135	-0.00261498	0.002608	0.01746	0.00454811	15.0139	18.8411	0.114254	0.247707	0.322107	0.331791	-	-	intron_variant	AC010987.5	-
106	BMI	1	2:86766153:T:C	2	86766153	T	C	0.6484	0.6611	0.781	-0.02107	0.001239	-0.0222253	0.002663	0.01807	0.0062821	17.0135	14.5968	0.0244145	3.39431	0.307193	0.0367808	-	-	intron_variant	CHMP3,RNF103-CHMP3	Brain_Cortex(0.120)
106	BMI	1	2:86820804:A:G	2	86820804	A	G	0.6484	0.6548	0.8129	-0.02088	0.004594	-0.0215059	0.002664	0.01793	0.00618486	16.5753	14.3388	0.0981158	3.29524	0.122237	0.0209013	-	-	intron_variant	AC015971.2,CHMP3,RNF103-CHMP3	-
107	BMI	1	2:98333290:T:C	2	98333290	T	C	0.1573	0.01646	-	0.02021	-0.0851	-	0.003517	0.07942	-	7.90448	8.04011	0.546779	-	-	0.940695	-	-	intron_variant	ZAP70	-
108	BMI	1	2:100008131:A:T	2	100008131	A	T	0.007085	-	-	0.09452	-	-	0.01463	-	-	9.98213	9.98204	-	-	0.830428	0.827769	-	-	intron_variant	EIF5B	-
109	BMI	2	2:100778136:C:A	2	100778136	C	A	0.2249	0.1378	-	0.01676	0.02023	-	0.003056	0.02573	-	7.51627	7.38182	0.364792	-	0.782436	0.687992	-	-	intergenic_variant	NA	-
110	BMI	1	2:104420858:G:A	2	104420858	G	A	0.4502	0.06963	-	0.02112	0.01771	-	0.002568	0.04145	-	15.7457	15.707	0.174451	-	0.467264	0.320437	-	-	intergenic_variant	NA	-
110	BMI	1	2:104421692:G:A	2	104421692	G	A	0.4507	0.06999	-	0.02105	0.01402	-	0.002566	0.04144	-	15.6503	15.6315	0.133641	-	0.309279	0.25779	-	-	intergenic_variant	NA	-
110	BMI	1	2:104423042:T:C	2	104423042	T	C	0.4517	0.07121	0.005766	0.02085	0.01199	0.0363942	0.002564	0.04119	0.0278879	15.6893	15.3738	0.112956	0.716956	0.0336935	0.115961	-	-	intergenic_variant	NA	-
111	BMI	1	2:105452326:C:T	2	105452326	C	T	0.2818	0.3449	0.5981	0.02151	-0.03144	0.0117426	0.002824	0.01805	0.00456709	13.3027	13.5851	1.08864	1.99411	0.183459	0.0120701	-	-	intron_variant	LINC01158	-
111	BMI	1	2:105454590:T:C	2	105454590	T	C	0.2848	0.346	0.5995	0.0218	-0.0309	0.0121697	0.002816	0.01806	0.00457466	13.8404	14.0076	1.06004	2.10743	0.477048	0.0254261	-	-	intron_variant	LINC01158	-
114	BMI	1	2:128442014:C:T	2	128442014	C	T	0.236	0.1897	0.322	-0.01677	0.02996	-0.0160143	0.003001	0.02199	0.00478724	9.55972	7.63918	0.761804	3.08502	0.435318	0.789136	-	-	upstream_gene_variant	LIMS2	-
116	BMI	1	2:133519504:G:A	2	133519504	G	A	0.2504	0.2527	0.274	0.01715	0.05738	0.00518131	0.002946	0.02023	0.00509292	8.33376	8.23405	2.34077	0.510063	0.362289	0.122969	-	-	intron_variant	NCKAP5	-
116	BMI	1	2:133523605:G:A	2	133523605	G	A	0.2506	0.278	0.2726	0.01763	0.04742	0.00531254	0.002946	0.01951	0.00511128	8.62727	8.66312	1.82171	0.524866	0.290945	0.284449	-	-	intron_variant	NCKAP5	-
116	BMI	1	2:133524156:C:T	2	133524156	C	T	0.2515	0.4262	0.4195	0.01762	0.03172	0.00587356	0.002944	0.0181	0.00478392	8.51032	8.66491	1.09859	0.6585	0.0748769	0.28728	-	-	intron_variant	NCKAP5	-
116	BMI	1	2:133526632:T:C	2	133526632	T	C	0.2644	0.3068	0.2769	0.0162	0.04924	0.00734439	0.002896	0.01894	0.00512465	8.35932	7.65366	2.03021	0.818685	0.100576	0.0468992	-	-	intron_variant	NCKAP5	-
118	BMI	1	2:142302503:G:T	2	142302503	G	T	0.1506	0.1366	0.08203	-0.0204	0.0125	-0.00349477	0.003552	0.02534	0.00772379	6.9393	8.03208	0.206345	0.186465	-	0.419982	-	-	intron_variant	LRP1B	-
119	BMI	2	2:144477195:G:A	2	144477195	G	A	0.3856	0.1347	0.08651	-0.01541	0.05259	0.0038157	0.002624	0.02668	0.00764083	6.66878	8.36783	1.3124	0.209356	0.0841916	0.114592	-	-	intron_variant	ARHGAP15,RP11-434H14.1	-
119	BMI	2	2:144487963:T:C	2	144487963	T	C	0.3862	0.129	0.08615	-0.01495	0.06675	0.00520358	0.002621	0.02703	0.00763529	6.07717	7.93153	1.86867	0.304918	0.107019	0.0510203	-	-	intron_variant	ARHGAP15,RP11-434H14.1	-
119	BMI	2	2:144489101:G:A	2	144489101	G	A	0.3853	0.1231	0.08238	-0.01533	0.06456	0.00418104	0.002619	0.02798	0.00770823	6.56815	8.31724	1.67707	0.230967	0.158286	0.112858	-	-	intron_variant	ARHGAP15,RP11-434H14.1	-
119	BMI	2	2:144492914:C:G	2	144492914	C	G	0.3875	0.1238	0.08199	-0.01519	0.06496	0.00497026	0.002615	0.02787	0.0077502	6.40417	8.20118	1.70415	0.282893	0.13828	0.09119	-	-	intron_variant	ARHGAP15,RP11-434H14.1	-
120	BMI	1	2:146015229:G:A	2	146015229	G	A	0.02805	-	-	-0.05511	0.004899	-	0.007583	0.181	-	12.4124	12.4365	0.00948051	-	0.999713	0.999746	-	-	intergenic_variant	NA	-
121	BMI	1	2:147900651:G:A	2	147900651	G	A	0.5768	0.224	0.2614	-0.02349	0.007849	-0.0102873	0.00258	0.02123	0.00507083	18.4191	19.0628	0.147766	1.37175	0.10925	0.110247	-	-	intergenic_variant	NA	-
121	BMI	1	2:147903382:A:G	2	147903382	A	G	0.5771	0.2631	0.2659	-0.02351	0.005837	-0.0109528	0.00258	0.01993	0.00499147	18.684	19.0938	0.113725	1.54954	0.158378	0.117628	-	-	intergenic_variant	NA	-
121	BMI	1	2:147903445:T:C	2	147903445	T	C	0.577	0.2258	0.2655	-0.0235	0.008902	-0.0109195	0.00258	0.02115	0.00498867	18.6379	19.0783	0.17145	1.54353	0.155974	0.113759	-	-	intergenic_variant	NA	-
121	BMI	1	2:147903802:G:A	2	147903802	G	A	0.5769	0.2396	0.2655	-0.02356	0.005241	-0.0109352	0.002579	0.02072	0.00498882	18.7997	19.1857	0.096741	1.54693	0.189996	0.144021	-	-	intergenic_variant	NA	-
121	BMI	1	2:147907202:C:T	2	147907202	C	T	0.5773	0.2273	0.2656	-0.02348	0.009639	-0.0109294	0.00258	0.02112	0.00498789	18.5984	19.0473	0.188353	1.5461	0.148104	0.105979	-	-	regulatory_region_variant	NA	-
124	BMI	1	2:156626744:C:T	2	156626744	C	T	0.341	0.3234	0.05387	-0.01569	-0.01349	0.00500514	0.002682	0.01836	0.00952537	7.51329	8.3087	0.334896	0.222379	-	0.152577	-	-	intergenic_variant	NA	-
124	BMI	1	2:156629693:C:T	2	156629693	C	T	0.341	0.3232	0.05439	-0.01572	-0.01447	0.00578805	0.002682	0.01836	0.0094476	7.48865	8.33794	0.365903	0.267518	-	0.161913	-	-	intergenic_variant	NA	-
127	BMI	1	2:161265910:C:T	2	161265910	C	T	0.3713	0.2245	0.2351	0.01723	0.02254	-0.00220692	0.002629	0.02113	0.00526525	8.07376	10.2512	0.543491	0.170627	0.999987	-	-	-	intron_variant	MIR4785,RBMS1	-
129	BMI	1	2:164577701:A:G	2	164577701	A	G	0.1556	0.2619	0.3599	0.01763	0.01547	0.0145947	0.003514	0.01957	0.00467708	8.54016	6.28014	0.367301	2.74338	0.129103	0.0907907	-	-	intron_variant	FIGN	-
129	BMI	1	2:164581241:T:G	2	164581241	T	G	0.157	0.5457	0.3653	0.01774	0.002085	0.0142344	0.003504	0.01736	0.00468838	8.22192	6.38387	0.043639	2.62041	0.0851775	0.110924	-	-	intron_variant	FIGN	-
129	BMI	1	2:164581991:A:G	2	164581991	A	G	0.1556	0.2638	0.36	0.01771	0.01591	0.0145172	0.003513	0.01954	0.00467771	8.57333	6.33494	0.381414	2.71839	0.145048	0.101813	-	-	intron_variant	FIGN	-
129	BMI	1	2:164585004:G:C	2	164585004	G	C	0.8438	0.6586	0.5971	-0.01776	-0.01622	-0.0125363	0.00351	0.01816	0.0047617	7.93517	6.37713	0.429731	2.07212	0.0415866	0.109813	-	-	intron_variant	FIGN	-
129	BMI	1	2:164588967:T:C	2	164588967	T	C	0.1555	0.2635	0.3546	0.01763	0.01433	0.0144515	0.003515	0.01956	0.00471869	8.43039	6.27691	0.333677	2.65873	0.101709	0.0898314	-	-	intron_variant	FIGN	-
130	BMI	1	2:165436055:A:G	2	165436055	A	G	0.5652	0.6396	0.05201	-0.01676	-0.007899	-0.00844569	0.002615	0.01926	0.00952983	9.84894	9.83474	0.166397	0.425402	-	0.155748	-	-	intron_variant	GRB14	-
132	BMI	1	2:166922213:T:C	2	166922213	T	C	0.03047	-	-	-0.04158	0.131	-	0.007384	0.1803	-	7.66055	7.74698	0.330226	-	0.434855	-	-	-	intron_variant	AC010127.3,SCN1A	-
132	BMI	1	2:166992018:G:C	2	166992018	G	C	0.02619	-	-	-0.04459	-0.04939	-	0.00782	0.1835	-	7.94271	7.92673	0.103578	-	0.502905	-	-	-	intron_variant	AC010127.3	-
133	BMI	1	2:169274248:G:T	2	169274248	G	T	0.93137	0.7378	0.8462	-0.02549	0.00595	-0.0186664	0.005085	0.01891	0.00608477	7.74449	6.27044	0.123188	2.66616	0.249394	-	-	-	intergenic_variant	NA	-
133	BMI	1	2:169277487:A:C	2	169277487	A	C	0.92109	0.5377	0.8394	-0.02437	-0.01053	-0.0180854	0.004749	0.01759	0.00620146	8.28988	6.5417	0.260099	2.45075	0.333571	-	-	-	intergenic_variant	NA	-
136	BMI	1	2:175186831:C:G	2	175186831	C	G	0.254	0.08943	0.065	-0.01787	-0.04092	-0.0116103	0.002924	0.03161	0.00804913	9.59757	9.00566	0.70889	0.826285	0.138217	0.118514	-	-	upstream_gene_variant	AC018470.4	-
136	BMI	1	2:175197545:C:A	2	175197545	C	A	0.2733	0.1342	0.09999	-0.01908	-0.02583	-0.0132321	0.002856	0.02615	0.00732834	11.4219	10.6237	0.490436	1.14886	0.809788	0.819758	-	-	upstream_gene_variant	AC018470.1,AC018470.4,SP9	-
136	BMI	2	2:174980339:C:A	2	174980339	C	A	0.3963	0.3037	-	0.01626	0.05351	-	0.002611	0.01961	-	10.1911	9.32428	2.19666	-	0.118749	0.0351817	-	-	intron_variant	OLA1	-
136	BMI	2	2:175008424:A:C	2	175008424	A	C	0.3967	0.2973	0.94672	0.0164	0.05715	0.0157765	0.002605	0.01964	0.0104634	10.9559	9.51394	2.44181	0.880705	0.173416	0.0499739	-	-	intron_variant	OLA1	-
138	BMI	1	2:181568007:A:G	2	181568007	A	G	0.3647	0.1657	0.197	-0.01435	-0.02995	-0.0285645	0.002654	0.02345	0.00567603	11.9767	7.19305	0.695646	6.31499	0.153759	-	-	-	intergenic_variant	NA	-
138	BMI	1	2:181574287:T:C	2	181574287	T	C	0.3696	0.1731	0.1974	-0.01417	-0.03852	-0.0284362	0.002647	0.02299	0.00567108	11.9285	7.0635	1.02764	6.27375	0.205087	-	-	-	intergenic_variant	NA	-
138	BMI	1	2:181575272:A:G	2	181575272	A	G	0.3696	0.1731	0.1975	-0.01413	-0.03856	-0.0284257	0.002647	0.02299	0.00567178	11.8827	7.02726	1.02922	6.26818	0.187091	-	-	-	intergenic_variant	NA	-
138	BMI	1	2:181575281:G:A	2	181575281	G	A	0.3647	0.1737	0.1972	-0.01426	-0.04038	-0.028414	0.002652	0.02299	0.00567038	12.0244	7.12087	1.10228	6.2663	0.240795	-	-	-	intergenic_variant	NA	-
138	BMI	1	2:181576526:T:A	2	181576526	T	A	0.3649	0.1904	0.1976	-0.01418	-0.03296	-0.028397	0.002652	0.02199	0.00567034	11.8617	7.04833	0.87319	6.25962	0.13612	-	-	-	intergenic_variant	NA	-
143	BMI	1	2:205375909:C:A	2	205375909	C	A	0.9243	0.6383	0.7266	-0.03608	-0.03232	-0.00817019	0.004809	0.01826	0.00527278	10.9931	13.2037	1.11504	0.916281	0.940174	0.905481	-	-	downstream_gene_variant	AC016903.2	-
144	BMI	1	2:207029825:C:T	2	207029825	C	T	0.501	0.6711	0.2933	-0.01035	-0.01787	-0.0201956	0.002556	0.01836	0.00496119	7.52476	4.28927	0.480962	4.32911	0.745165	-	-	-	downstream_gene_variant	EEF1B2,SNORA41,SNORD51	-
145	BMI	2	2:207958797:T:C	2	207958797	T	C	0.2415	0.5133	0.508	0.02019	-0.01077	0.0076023	0.002974	0.01752	0.00450613	9.93405	10.9468	0.268624	1.03818	0.436627	0.382691	-	-	intron_variant	KLF7	-
145	BMI	2	2:207959238:T:C	2	207959238	T	C	0.2414	0.5134	0.508	0.0202	-0.01019	0.00759697	0.002974	0.01752	0.00450606	9.9535	10.9569	0.251175	1.03713	0.438294	0.391989	-	-	intron_variant	KLF7	-
145	BMI	2	2:207977253:A:T	2	207977253	A	T	0.2323	0.2566	0.4305	0.0201	0.001886	0.00687688	0.003015	0.01982	0.00456829	9.67923	10.5822	0.0342385	0.878656	0.100489	0.197952	-	-	intron_variant	KLF7,MIR2355	-
145	BMI	3	2:208228309:C:T	2	208228309	C	T	0.2203	0.1703	0.2495	-0.01721	-0.02591	-0.00111401	0.003069	0.02288	0.00514563	6.29636	7.68815	0.589301	0.0816546	-	0.347549	-	-	intron_variant	AC007879.5	-
145	BMI	3	2:208231478:G:T	2	208231478	G	T	0.2191	0.1772	0.272	-0.01673	-0.007597	-0.00241341	0.003074	0.02254	0.00503024	6.01904	7.27933	0.133073	0.199707	-	0.129784	-	-	intron_variant	AC007879.5	-
145	BMI	3	2:208232005:C:T	2	208232005	C	T	0.219	0.177	0.272	-0.01672	-0.007431	-0.00241365	0.003074	0.02254	0.00503024	6.01113	7.2714	0.129806	0.19973	-	0.127472	-	-	intron_variant	AC007879.5	-
145	BMI	3	2:208238007:C:G	2	208238007	C	G	0.219	0.1785	0.2728	-0.0168	-0.005939	-0.00206203	0.003075	0.02254	0.00503915	5.96257	7.33063	0.101179	0.165966	-	0.15073	-	-	intron_variant	AC007879.5	-
146	BMI	1	2:212263838:T:C	2	212263838	T	C	0.2765	0.1099	0.2823	0.01945	0.004073	-0.000320213	0.002843	0.02859	0.0049464	8.41218	11.1055	0.0522161	0.0230159	0.251436	0.259617	-	-	intron_variant	ERBB4	-
146	BMI	1	2:212270839:T:C	2	212270839	T	C	0.2708	0.09787	0.2854	0.01959	-0.004223	0.00056675	0.002861	0.03008	0.00495569	8.58603	11.1233	0.0514159	0.0414601	0.360591	0.370914	-	-	intron_variant	ERBB4	-
146	BMI	1	2:212275020:A:G	2	212275020	A	G	0.2695	0.09593	0.2799	0.01944	-6.138e-05	0.000482481	0.002866	0.03041	0.0049765	8.45643	10.9291	0.000699978	0.0349091	0.224259	0.236533	-	-	intron_variant	ERBB4	-
147	BMI	1	2:212606923:T:C	2	212606923	T	C	0.1102	0.0134	-	-0.0248	0.2389	-	0.004072	0.09214	-	8.6247	8.94828	2.02136	-	0.999981	0.999631	-	-	intron_variant	ERBB4	-
148	BMI	1	2:213414265:A:G	2	213414265	A	G	0.2669	0.3954	0.01612	-0.02619	-0.007758	-0.0193429	0.002891	0.01838	0.0155152	19.01	18.8812	0.172011	0.672629	0.870555	0.883686	-	-	intergenic_variant	NA	-
150	BMI	1	2:218795356:T:G	2	218795356	T	G	0.2222	0.7593	0.2761	0.004647	0.006714	0.0278075	0.003074	0.0215	0.0050892	4.43368	0.884032	0.122152	7.33211	0.127906	-	-	0.264472	intron_variant	TNS1	-
150	BMI	1	2:218796452:G:A	2	218796452	G	A	0.2153	0.8275	0.2671	0.006177	0.008035	0.0267828	0.003097	0.02554	0.00500928	5.20169	1.33633	0.123169	7.04767	0.154744	-	-	0.147563	intron_variant	TNS1	-
150	BMI	1	2:218797766:G:A	2	218797766	G	A	0.2132	0.8326	0.2793	0.00642	0.01244	0.0265028	0.003117	0.02611	0.00490396	5.50362	1.40418	0.198077	7.18682	0.260763	-	-	0.210922	intron_variant	TNS1	-
150	BMI	1	2:218798645:C:T	2	218798645	C	T	0.2114	0.8303	0.2684	0.006407	0.01373	0.0271058	0.003125	0.02585	0.0049685	5.52129	1.39425	0.225249	7.31135	0.342989	-	-	0.271238	intron_variant	TNS1	-
150	BMI	1	2:218799846:G:C	2	218799846	G	C	0.2092	0.8453	0.2682	0.006611	0.002107	0.0262774	0.003149	0.02709	0.00500838	5.28208	1.44634	0.0277949	6.81006	0.108837	-	-	0.0932214	intron_variant	TNS1	-
151	BMI	1	2:220156531:A:G	2	220156531	A	G	0.1678	0.2303	0.04335	-0.02235	0.01487	-0.0445434	0.00341	0.02085	0.00996948	13.025	10.2524	0.322641	5.10258	0.862332	-	-	-	non_coding_transcript_exon_variant	DNAJB2,MIR153-1,PTPRN	-
155	BMI	1	2:230663576:C:T	2	230663576	C	T	0.317	0.4707	0.212	0.02446	0.02823	-0.00311174	0.002741	0.01761	0.00545097	14.4271	18.3461	0.962892	0.24558	0.143083	0.0458078	-	-	intron_variant	TRIP12	-
156	BMI	2	2:236762304:G:A	2	236762304	G	A	0.2043	0.04107	0.1315	-0.0198	0.0347	-0.00356054	0.003149	0.04477	0.00654557	8.28517	9.4919	0.358232	0.231756	-	0.162445	-	-	intron_variant	AGAP1	-
156	BMI	2	2:236762815:C:T	2	236762815	C	T	0.2042	0.04052	0.1316	-0.01977	0.0543	-0.00368772	0.00315	0.0454	0.00654672	8.21382	9.45971	0.635106	0.241667	-	0.154048	-	-	intron_variant	AGAP1	-
156	BMI	2	2:236762851:G:A	2	236762851	G	A	0.2042	0.04132	0.1316	-0.01985	0.04139	-0.00365028	0.00315	0.04469	0.0065443	8.3068	9.53075	0.450551	0.238828	-	0.17559	-	-	intron_variant	AGAP1	-
156	BMI	2	2:236806390:T:G	2	236806390	T	G	0.1681	0.06257	-	-0.02053	-0.0265	-	0.003405	0.03547	-	8.9017	8.78357	0.341991	-	-	0.164354	-	-	intron_variant	AGAP1	-
159	BMI	1	3:9498143:G:A	3	9498143	G	A	0.1023	0.01814	-	0.02861	0.01508	-	0.004211	0.07586	-	10.9646	10.9626	0.0744666	-	0.104966	0.106946	-	-	intron_variant	SETD5	-
159	BMI	1	3:9498519:G:A	3	9498519	G	A	0.1023	0.01814	-	0.02866	0.01498	-	0.00421	0.07585	-	11.0048	11.0033	0.0739457	-	0.114323	0.116772	-	-	intron_variant	SETD5	-
159	BMI	1	3:9499056:C:A	3	9499056	C	A	0.1023	0.01815	-	0.02866	0.02453	-	0.00421	0.07544	-	11.0261	11.0033	0.127808	-	0.11607	0.116776	-	-	intron_variant	SETD5	-
159	BMI	1	3:9504099:G:A	3	9504099	G	A	0.1024	0.01821	-	0.02874	0.01106	-	0.004209	0.07578	-	11.0583	11.0656	0.0535665	-	0.130796	0.134334	-	-	intron_variant	SETD5	-
159	BMI	1	3:9507257:C:T	3	9507257	C	T	0.1022	0.01748	-	0.0286	0.03756	-	0.004211	0.07772	-	11.0043	10.9555	0.201417	-	0.109302	0.105438	-	-	intron_variant	SETD5	-
159	BMI	1	3:9507314:T:A	3	9507314	T	A	0.1022	0.01748	-	0.0286	0.03756	-	0.004211	0.07772	-	11.0043	10.9555	0.201417	-	0.109302	0.105438	-	-	intron_variant	SETD5	-
159	BMI	1	3:9511736:C:T	3	9511736	C	T	0.1021	0.01838	-	0.02864	0.00997	-	0.004215	0.07598	-	10.9551	10.9647	0.0478848	-	0.105672	0.107655	-	-	intron_variant	SETD5	-
159	BMI	1	3:9511975:G:A	3	9511975	G	A	0.1022	0.01844	-	0.02866	0.004667	-	0.004213	0.07579	-	10.9674	10.9887	0.0218657	-	0.111289	0.113263	-	-	intron_variant	SETD5	-
160	BMI	1	3:11204945:T:C	3	11204945	T	C	0.1202	0.3107	0.2587	-0.02197	-0.005898	-0.010919	0.003922	0.01836	0.00507532	7.97551	7.67322	0.126083	1.50245	0.413122	-	-	-	intron_variant	HRH1	-
161	BMI	1	3:12329452:C:T	3	12329452	C	T	0.2697	0.05006	0.3899	-0.01898	0.03518	-0.00362099	0.002883	0.04842	0.0046372	8.59534	10.3375	0.330222	0.361624	-	0.8894	-	-	5_prime_UTR_variant	PPARG	Vagina(0.150)
162	BMI	1	3:12906432:C:T	3	12906432	C	T	0.006006	-	-	0.1082	-	-	0.01611	-	-	10.7296	10.7296	-	-	0.967565	0.967524	-	-	intron_variant	CAND2	-
164	BMI	1	3:18674644:A:C	3	18674644	A	C	0.7395	0.883	0.4745	0.01784	0.06211	-0.00113258	0.002911	0.02744	0.00480012	6.93968	9.05196	1.62698	0.0896569	0.0760684	0.137629	-	-	intron_variant	AC144521.1	-
167	BMI	1	3:25110415:T:A	3	25110415	T	A	0.5894	0.3959	0.6344	0.01354	0.01513	0.0154388	0.002591	0.01766	0.00455469	9.46118	6.7609	0.407169	3.15501	0.741602	-	-	-	intron_variant	AC133680.1	-
168	BMI	1	3:30093254:T:C	3	30093254	T	C	0.3863	0.3345	0.367	0.01442	-0.03358	-0.00720734	0.002618	0.01899	0.00455564	3.75129	7.44023	1.11345	0.944494	0.18684	0.0141638	-	-	intergenic_variant	NA	-
168	BMI	1	3:30095599:A:T	3	30095599	A	T	0.3866	0.3329	0.3539	0.01433	-0.03312	-0.00731566	0.002617	0.01906	0.00464763	3.77728	7.36081	1.08476	0.937518	0.147925	0.0119818	-	-	intergenic_variant	NA	-
169	BMI	1	3:31410801:T:A	3	31410801	T	A	0.2829	0.8913	0.6355	-0.01559	-0.0429	0.00482855	0.00284	0.03584	0.00472151	4.66696	7.39446	0.635802	0.513622	0.105606	0.108783	-	-	intergenic_variant	NA	-
169	BMI	1	3:31450380:C:A	3	31450380	C	A	0.2815	0.7601	0.4392	-0.01508	-0.03958	0.00579935	0.002837	0.02166	0.00461925	4.29277	6.97314	1.16973	0.679218	0.122933	0.0536041	-	-	intergenic_variant	NA	-
173	BMI	1	3:42324697:C:G	3	42324697	C	G	0.1107	0.292	0.2899	-0.02934	-0.04589	-0.0192099	0.004037	0.01896	0.00487819	16.3302	12.4372	1.80952	4.08516	0.109703	0.048848	-	-	intergenic_variant	NA	-
173	BMI	1	3:42329113:G:T	3	42329113	G	T	0.1096	0.1298	0.1303	-0.03006	-0.02617	-0.0260244	0.004051	0.02511	0.00640398	16.7481	12.9326	0.526787	4.3162	0.0351578	0.134864	-	-	regulatory_region_variant	NA	-
173	BMI	1	3:42332995:C:T	3	42332995	C	T	0.1095	0.252	0.1298	-0.02979	-0.04116	-0.0265706	0.004055	0.01977	0.00643427	17.2842	12.6915	1.42774	4.43951	0.128877	0.0794007	-	-	intergenic_variant	NA	-
173	BMI	2	3:42418446:A:G	3	42418446	A	G	0.8219	0.94035	0.94689	-0.02436	-0.1122	-0.0177599	0.003333	0.03871	0.00971337	13.9241	12.5692	2.42599	1.17076	0.733183	-	-	-	regulatory_region_variant	NA	-
175	BMI	1	3:45629566:A:G	3	45629566	A	G	0.3605	0.1366	0.6161	0.01636	0.02894	0.00159354	0.002783	0.02573	0.00506597	7.14291	8.38313	0.583872	0.123149	-	0.718706	-	-	intron_variant	AC099539.1,LIMD1	-
176	BMI	1	3:49907111:C:A	3	49907111	C	A	0.5116	0.6433	0.1442	0.03913	-0.02401	0.0223485	0.002545	0.01809	0.00644285	51.9205	52.6199	0.73418	3.28156	0.13529	0.122806	-	-	intron_variant	ACTBP13,CAMKV	-
176	BMI	1	3:49920571:T:C	3	49920571	T	C	0.5119	0.524	0.144	0.03947	-0.01769	0.0226112	0.002548	0.01728	0.00645387	52.8545	53.3962	0.514329	3.33802	0.701785	0.778015	-	-	downstream_gene_variant	MST1R	-
176	BMI	2	3:52863605:G:A	3	52863605	G	A	0.381	0.2828	0.3588	0.01749	0.03823	0.0194061	0.002622	0.01912	0.00464648	15.0591	10.5935	1.34145	4.5287	0.168669	-	-	-	intron_variant	ITIH4,ITIH4-AS1,MUSTN1,RP5-966M1.6,TMEM110-MUSTN1	Muscle_Skeletal(0.130)
176	BMI	2	3:52880128:G:T	3	52880128	G	T	0.382	0.2837	0.3571	0.01746	0.03922	0.0194349	0.00262	0.0191	0.00466399	15.044	10.5747	1.39758	4.51057	0.144393	-	-	-	intron_variant	TMEM110,TMEM110-MUSTN1	Muscle_Skeletal(0.255)
179	BMI	1	3:61239698:A:G	3	61239698	A	G	0.1545	0.03814	0.06257	-0.02773	-0.08019	-0.0219334	0.003507	0.05462	0.00901246	16.0715	14.5791	0.847512	1.82546	0.137915	0.0999772	-	-	upstream_gene_variant	FHIT	-
180	BMI	1	3:63050227:G:A	3	63050227	G	A	0.1404	0.2419	0.3345	-0.02032	-0.05068	-0.0100105	0.00365	0.01981	0.00468419	8.74112	7.58674	1.97805	1.4869	0.195917	0.137664	-	-	intron_variant	LINC00698	-
180	BMI	1	3:63056750:C:G	3	63056750	C	G	0.1226	0.2343	0.3285	-0.02009	-0.0523	-0.0123526	0.003865	0.01995	0.00469224	8.73447	6.69568	2.05784	2.07189	0.124186	0.023116	-	-	intron_variant	LINC00698	-
180	BMI	1	3:63057086:C:T	3	63057086	C	T	0.1226	0.2355	0.3286	-0.0201	-0.05158	-0.0123589	0.003865	0.01993	0.00469219	8.72932	6.70173	2.01539	2.07364	0.11709	0.0234167	-	-	intron_variant	LINC00698	-
180	BMI	1	3:63063005:T:G	3	63063005	T	G	0.123	0.2081	0.3303	-0.02082	-0.05131	-0.0120288	0.003861	0.02063	0.00462844	8.97551	7.15784	1.89019	2.02906	0.247302	0.0621238	-	-	intron_variant	LINC00698	-
180	BMI	2	3:62687746:A:T	3	62687746	A	T	0.6642	0.4087	-	-0.01615	-0.006124	-	0.002693	0.01767	-	8.65345	8.69689	0.137326	-	0.372061	0.151667	-	-	intron_variant	CADPS	-
180	BMI	2	3:62711674:G:C	3	62711674	G	C	0.3141	0.632	0.05299	0.01636	0.003151	0.00693818	0.002742	0.01786	0.00952668	8.43239	8.61533	0.0655228	0.331207	0.109303	0.181744	-	-	intron_variant	CADPS	-
180	BMI	2	3:62713143:C:G	3	62713143	C	G	0.3142	0.7283	0.05325	0.0165	0.02278	0.00663196	0.00274	0.0204	0.0095173	8.9024	8.7635	0.578171	0.313446	0.267276	0.24963	-	-	intron_variant	CADPS	-
180	BMI	2	3:62713263:T:G	3	62713263	T	G	0.3119	0.6314	0.05339	0.01678	0.003285	0.00638087	0.002751	0.01787	0.0095153	8.72538	8.97333	0.0684665	0.29888	0.216717	0.374306	-	-	intron_variant	CADPS	-
184	BMI	1	3:69925128:G:A	3	69925128	G	A	0.3077	0.1895	0.2502	0.01637	-0.02165	0.00246252	0.002768	0.02236	0.00556755	7.06158	8.47643	0.477659	0.181594	0.931161	0.898766	-	-	intron_variant	MITF	-
184	BMI	2	3:69862827:T:C	3	69862827	T	C	0.01321	-	-	0.0622	-0.2834	-	0.01109	0.3128	-	7.60154	7.69058	0.43779	-	0.938159	0.933958	-	-	intron_variant	MITF	-
185	BMI	1	3:70539559:A:C	3	70539559	A	C	0.2067	0.2118	0.04205	0.01691	0.06386	0.0180882	0.003141	0.0213	0.00988928	8.83003	7.1367	2.56599	1.17141	0.319515	0.0364477	-	-	intergenic_variant	NA	-
186	BMI	1	3:72398604:C:T	3	72398604	C	T	0.2471	0.341	0.4784	0.01108	0.03298	0.0179272	0.002949	0.01855	0.00455368	7.37685	3.76492	1.12251	4.08325	0.183503	-	-	-	intergenic_variant	NA	-
186	BMI	1	3:72398979:G:A	3	72398979	G	A	0.2472	0.3414	0.4785	0.01102	0.03286	0.0178806	0.002949	0.01854	0.00455552	7.31767	3.72971	1.1173	4.06191	0.161665	-	-	-	intergenic_variant	NA	-
186	BMI	1	3:72399093:G:A	3	72399093	G	A	0.2552	0.4094	0.4864	0.01224	0.02031	0.0178299	0.002917	0.01775	0.00454205	8.06334	4.56613	0.597687	4.06276	0.375167	-	-	-	intergenic_variant	NA	-
187	BMI	1	3:73359708:G:A	3	73359708	G	A	0.2612	0.1533	0.4434	0.01598	0.01083	0.0134684	0.002895	0.02464	0.00459572	9.37387	7.46946	0.180273	2.47074	0.156152	0.0493219	-	-	intergenic_variant	NA	-
187	BMI	1	3:73363151:C:A	3	73363151	C	A	0.265	0.4265	0.4427	0.01621	0.01076	0.012954	0.00288	0.01724	0.00456224	9.52841	7.74038	0.273646	2.34487	0.241636	0.087522	-	-	intergenic_variant	NA	-
187	BMI	1	3:73371117:G:A	3	73371117	G	A	0.265	0.2244	0.4747	0.01646	0.009439	0.0102015	0.002883	0.02096	0.00450364	8.81616	7.9453	0.18544	1.62889	0.0887592	0.134391	-	-	intergenic_variant	NA	-
187	BMI	1	3:73371216:C:A	3	73371216	C	A	0.265	0.3443	0.4676	0.0165	0.01176	0.0101085	0.002884	0.01799	0.00452186	8.86328	7.97567	0.289623	1.5954	0.0991969	0.143437	-	-	intergenic_variant	NA	-
187	BMI	2	3:73177223:G:A	3	73177223	G	A	0.06154	0.05562	0.1609	0.01759	0.05736	0.0252036	0.005275	0.03753	0.00598283	7.22069	3.06842	0.898188	4.59793	0.139822	-	-	-	intergenic_variant	NA	-
187	BMI	2	3:73185127:G:A	3	73185127	G	A	0.07877	0.06251	0.1636	0.0161	0.0554	0.0253787	0.004707	0.03551	0.00593281	7.34882	3.20398	0.925437	4.7239	0.192352	-	-	-	intergenic_variant	NA	-
190	BMI	1	3:85845231:A:C	3	85845231	A	C	0.2081	0.228	-	0.02467	0.04372	-	0.003134	0.02052	-	15.2713	14.4562	1.47989	-	0.174915	0.0628664	-	-	intron_variant	CADM2,CADM2-AS2	-
190	BMI	1	3:85861064:T:C	3	85861064	T	C	0.2082	0.2132	-	0.0247	0.03702	-	0.003133	0.02095	-	15.112	14.4982	1.11228	-	0.103464	0.0692949	-	-	intron_variant	CADM2,CADM2-AS2	-
191	BMI	1	3:88022834:T:A	3	88022834	T	A	0.3101	0.1135	0.2443	-0.01914	-0.004758	-0.00145013	0.002748	0.02936	0.00527027	9.51215	11.4838	0.0598518	0.106128	-	0.25362	-	-	intergenic_variant	NA	-
191	BMI	1	3:88023541:C:T	3	88023541	C	T	0.3102	0.06363	0.2438	-0.01915	0.01709	-0.00143119	0.002747	0.04118	0.00524905	9.43545	11.5029	0.168683	0.105066	-	0.257558	-	-	intergenic_variant	NA	-
191	BMI	1	3:88024986:C:T	3	88024986	C	T	0.3109	0.1075	0.2441	-0.01939	-0.01431	-0.0013502	0.002745	0.0304	0.00527255	9.81135	11.7903	0.19529	0.098058	-	0.478022	-	-	intergenic_variant	NA	-
191	BMI	2	3:88859625:G:A	3	88859625	G	A	0.4662	0.2526	0.334	0.01491	0.02653	0.00711533	0.002552	0.02034	0.00475358	8.6073	8.28878	0.716422	0.871485	-	0.188059	-	-	regulatory_region_variant	NA	-
192	BMI	1	3:90359914:C:T	3	90359914	C	T	0.4068	0.05178	0.2603	-0.02009	-0.008813	-0.000769836	0.002611	0.0523	0.00615886	12.0081	13.8471	0.0623903	0.0455036	0.143284	0.172172	-	-	intergenic_variant	NA	-
192	BMI	1	3:90503193:G:A	3	90503193	G	A	0.406	0.05081	0.3569	-0.02028	-0.001272	-0.00154139	0.002614	0.05234	0.00541198	11.9158	14.0649	0.00850315	0.110256	0.233073	0.276684	-	-	intergenic_variant	NA	-
193	BMI	1	3:94031839:G:T	3	94031839	G	T	0.5153	0.1861	0.578	-0.02807	0.0206	-0.0166391	0.002543	0.02336	0.0046185	28.7426	27.6018	0.422671	3.5018	0.122182	0.164145	-	-	intergenic_variant	NA	-
193	BMI	1	3:94033599:G:A	3	94033599	G	A	0.5152	0.1861	0.5702	-0.02806	0.0206	-0.0169333	0.002542	0.02336	0.00458993	28.9255	27.6038	0.422671	3.64794	0.164482	0.16486	-	-	intergenic_variant	NA	-
193	BMI	1	3:94033744:G:T	3	94033744	G	T	0.5152	0.1861	0.5702	-0.02806	0.0206	-0.0169333	0.002542	0.02336	0.00458993	28.9255	27.6038	0.422671	3.64794	0.164482	0.16486	-	-	intergenic_variant	NA	-
193	BMI	1	3:94036952:A:G	3	94036952	A	G	0.5151	0.1861	0.5719	-0.02806	0.02057	-0.016799	0.002543	0.02336	0.00456722	28.8579	27.5828	0.421873	3.62909	0.150801	0.157495	-	-	intergenic_variant	NA	-
193	BMI	1	3:94038085:C:G	3	94038085	C	G	0.5151	0.1861	0.5719	-0.02816	0.02058	-0.0169096	0.002544	0.02336	0.00457812	29.0536	27.752	0.422139	3.65535	0.230482	0.226646	-	-	intergenic_variant	NA	-
194	BMI	1	3:101043820:G:C	3	101043820	G	C	0.1099	0.01154	-	-0.02305	0.07637	-	0.004041	0.1032	-	7.8471	7.9318	0.337915	-	0.38281	0.378386	-	-	3_prime_UTR_variant	IMPG2,SENP7	-
194	BMI	1	3:101195134:C:T	3	101195134	C	T	0.111	0.01192	-	-0.02263	0.07675	-	0.004039	0.103	-	7.59227	7.67607	0.34086	-	0.230431	0.228965	-	-	intron_variant	SENP7	-
194	BMI	1	3:101202993:C:A	3	101202993	C	A	0.1128	0.01218	-	-0.02275	0.07907	-	0.004014	0.1027	-	7.75252	7.83936	0.355215	-	0.334316	0.327535	-	-	intron_variant	SENP7	-
195	BMI	1	3:104609132:C:T	3	104609132	C	T	0.583	0.4813	0.3723	0.01779	0.009418	0.00973289	0.002579	0.01759	0.00503445	11.6882	11.2779	0.227414	1.27405	0.0930974	0.10211	-	-	intergenic_variant	NA	-
195	BMI	1	3:104609236:G:A	3	104609236	G	A	0.583	0.4813	0.3723	0.01779	0.009298	0.00973289	0.002579	0.01759	0.00503445	11.6855	11.2779	0.223963	1.27405	0.0927303	0.102091	-	-	intergenic_variant	NA	-
195	BMI	1	3:104611900:G:A	3	104611900	G	A	0.583	0.4767	0.3738	0.01778	0.01273	0.00971679	0.002579	0.01757	0.00502015	11.752	11.2661	0.329068	1.27636	0.102104	0.0994765	-	-	intergenic_variant	NA	-
195	BMI	1	3:104612394:C:T	3	104612394	C	T	0.583	0.4807	0.3737	0.01779	0.009424	0.0096906	0.002579	0.01757	0.00500776	11.6817	11.2779	0.227896	1.27592	0.0940043	0.102037	-	-	intergenic_variant	NA	-
195	BMI	1	3:104612668:A:G	3	104612668	A	G	0.583	0.4762	0.3739	0.01781	0.01263	0.00971544	0.002579	0.01757	0.00502064	11.7812	11.3016	0.325837	1.2759	0.109898	0.107315	-	-	intergenic_variant	NA	-
195	BMI	1	3:104631603:C:A	3	104631603	C	A	0.5827	0.454	0.3795	0.01778	0.007814	0.0110449	0.002579	0.01759	0.00498972	12.0248	11.2661	0.182516	1.57088	0.15343	0.105178	-	-	intergenic_variant	NA	-
195	BMI	1	3:104631770:T:A	3	104631770	T	A	0.5827	0.454	0.3795	0.01778	0.007816	0.0110464	0.002579	0.01759	0.00498973	12.0253	11.2661	0.182571	1.57121	0.153871	0.105309	-	-	intergenic_variant	NA	-
196	BMI	1	3:107385668:C:T	3	107385668	C	T	0.1777	0.02265	-	0.02264	0.03533	-	0.003317	0.06757	-	11.11	11.0572	0.221076	-	0.147659	0.126983	-	-	intron_variant	BBX	-
196	BMI	1	3:107395302:T:C	3	107395302	T	C	0.1778	0.01965	-	0.02267	0.01376	-	0.003318	0.07612	-	11.0826	11.0784	0.0672471	-	0.139346	0.133696	-	-	intron_variant	BBX	-
196	BMI	2	3:107948019:C:G	3	107948019	C	G	0.5583	0.4895	0.1273	0.01489	-0.03609	0.0172025	0.002565	0.01745	0.00669783	8.70355	8.19152	1.41317	1.99064	0.140379	-	-	-	intergenic_variant	NA	Stomach(0.224)
196	BMI	2	3:107950892:C:T	3	107950892	C	T	0.5582	0.4895	0.1284	0.01483	-0.03647	0.0168639	0.002564	0.01745	0.006639	8.62051	8.13683	1.43628	1.95541	0.121576	-	-	-	intergenic_variant	NA	Stomach(0.224)
196	BMI	2	3:107952752:A:C	3	107952752	A	C	0.5587	0.4892	0.1284	0.01483	-0.03647	0.0169104	0.002564	0.01745	0.00663893	8.62727	8.13683	1.43628	1.96415	0.121767	-	-	-	intergenic_variant	NA	Stomach(0.224)
197	BMI	1	3:114415926:A:G	3	114415926	A	G	0.06142	0.007996	0.01361	-0.04032	0.1882	-0.0279489	0.005308	0.134	0.0183195	13.7361	13.5154	0.795401	0.895854	0.987282	0.983129	-	-	intron_variant	ZBTB20	-
198	BMI	1	3:116852402:T:C	3	116852402	T	C	0.2518	0.1678	0.2928	-0.01702	-0.06155	0.00191704	0.002933	0.02355	0.00495672	6.35105	8.18598	2.04771	0.155562	0.121679	0.0453664	-	-	intron_variant	LSAMP	-
198	BMI	1	3:116854801:C:T	3	116854801	C	T	0.2506	0.1601	0.3088	-0.01675	-0.06728	0.000948484	0.002938	0.02395	0.00480525	6.30399	7.92446	2.30393	0.0739014	0.113602	0.0265414	-	-	intron_variant	LSAMP	-
200	BMI	1	3:123084541:A:G	3	123084541	A	G	0.3672	0.04827	0.3161	-0.0165	0.06589	-0.0227841	0.002643	0.05127	0.00485238	13.7385	9.36702	0.70172	5.57508	0.271967	-	-	-	intron_variant	ADCY5	-
200	BMI	1	3:123089834:C:T	3	123089834	C	T	0.3668	0.04797	0.3216	-0.01665	0.06145	-0.0228289	0.002644	0.05129	0.00481984	13.9927	9.51867	0.636609	5.66253	0.408405	-	-	-	intron_variant	ADCY5	-
200	BMI	1	3:123093541:G:C	3	123093541	G	C	0.3687	0.05377	0.3232	-0.01652	0.04542	-0.0227628	0.002639	0.04645	0.00480226	13.9027	9.41442	0.483914	5.6702	0.270151	-	-	-	intron_variant	ADCY5	-
200	BMI	2	3:123228135:A:G	3	123228135	A	G	0.2103	0.1111	-	0.01762	0.08437	-	0.003115	0.02754	-	8.61137	7.8111	2.66009	-	0.132922	0.0284838	-	-	intron_variant	PTPLB	-
200	BMI	2	3:123242008:A:G	3	123242008	A	G	0.2109	0.1111	-	0.01761	0.08402	-	0.003111	0.0275	-	8.61979	7.82137	2.6481	-	0.128283	0.0278036	-	-	intron_variant	PTPLB	-
200	BMI	2	3:123244869:C:T	3	123244869	C	T	0.2109	0.111	-	0.01763	0.084	-	0.003111	0.02751	-	8.63601	7.83765	2.64544	-	0.132801	0.0290937	-	-	intron_variant	PTPLB	-
200	BMI	2	3:123251793:A:G	3	123251793	A	G	0.2109	0.1107	-	0.01769	0.08577	-	0.003112	0.02755	-	8.6994	7.88195	2.73273	-	0.17271	0.0328449	-	-	intron_variant	PTPLB	-
202	BMI	1	3:127500530:A:G	3	127500530	A	G	0.05457	0.02732	-	-0.03642	0.04199	-	0.005539	0.04769	-	9.89347	10.3135	0.421819	-	-	0.551067	-	-	intron_variant	MGLL	-
203	BMI	1	3:131770166:T:G	3	131770166	T	G	0.3178	0.2075	0.1255	0.02793	0.06463	0.0345079	0.002741	0.02163	0.00662276	30.7815	23.6568	2.55156	6.72507	0.176593	0.135595	-	-	intron_variant	CPNE4	-
203	BMI	1	3:131770810:C:A	3	131770810	C	A	0.318	0.208	0.1255	0.0277	0.06601	0.0345676	0.00274	0.02165	0.00662167	30.4599	23.2998	2.63896	6.74822	0.100384	0.0631667	-	-	intron_variant	CPNE4	-
203	BMI	2	3:131592968:T:G	3	131592968	T	G	0.09666	0.1271	-	-0.02418	-0.0178	-	0.004301	0.02513	-	7.82218	7.72396	0.319893	-	0.101265	0.0582453	-	-	intron_variant	CPNE4	-
203	BMI	2	3:131614804:C:G	3	131614804	C	G	0.09582	0.01375	-	-0.02471	-0.005945	-	0.004317	0.08122	-	7.97184	7.98248	0.0261105	-	0.0719651	0.109816	-	-	intron_variant	CPNE4	-
203	BMI	2	3:131615881:G:C	3	131615881	G	C	0.09628	0.1563	-	-0.02479	-0.0164	-	0.00431	0.02306	-	8.13829	8.05389	0.321511	-	0.245766	0.131995	-	-	intron_variant	CPNE4	-
203	BMI	2	3:131623609:A:T	3	131623609	A	T	0.09499	0.1401	-	-0.02472	-0.01294	-	0.004327	0.02396	-	7.96738	7.95458	0.229773	-	0.168965	0.118862	-	-	intron_variant	CPNE4	-
203	BMI	2	3:131626048:G:A	3	131626048	G	A	0.0939	0.1469	-	-0.02533	-0.008083	-	0.004347	0.02341	-	8.15795	8.24849	0.136746	-	0.171149	0.150398	-	-	intron_variant	CPNE4	-
203	BMI	3	3:132002082:A:G	3	132002082	A	G	0.2803	0.1673	-	0.01872	0.05291	-	0.002883	0.02341	-	10.743	10.0757	1.6232	-	0.621855	-	-	-	intron_variant	CPNE4,snoU13	-
203	BMI	4	3:131747494:C:T	3	131747494	C	T	0.04947	0.00662	0.03962	-0.03845	-0.1695	-0.00105599	0.005821	0.1408	0.0110014	8.50128	10.4018	0.640823	0.0345487	-	0.138161	-	-	intron_variant	CPNE4	-
203	BMI	4	3:131750494:G:A	3	131750494	G	A	0.04947	0.00662	0.03918	-0.03851	-0.1687	-0.00220873	0.005822	0.141	0.0111001	8.67778	10.4287	0.635412	0.0745456	-	0.145618	-	-	intron_variant	CPNE4	-
203	BMI	4	3:131752397:C:T	3	131752397	C	T	0.04946	0.00662	0.03903	-0.03849	-0.169	-0.00244124	0.005822	0.141	0.0111073	8.69789	10.4186	0.63697	0.0830004	-	0.142811	-	-	intron_variant	CPNE4	-
203	BMI	4	3:131755275:A:G	3	131755275	A	G	0.04946	0.00662	0.03941	-0.03847	-0.1693	-0.00157603	0.005823	0.1411	0.011016	8.56479	10.4052	0.637905	0.05245	-	0.139332	-	-	intron_variant	CPNE4	-
203	BMI	4	3:131772203:C:A	3	131772203	C	A	0.04895	0.0063	0.03976	-0.03827	-0.1674	-0.00313242	0.005833	0.142	0.0110313	8.62912	10.2719	0.622605	0.109891	-	0.105377	-	-	intron_variant	CPNE4	-
203	BMI	4	3:131772204:A:G	3	131772204	A	G	0.04895	0.0063	0.03976	-0.03827	-0.1674	-0.00313242	0.005833	0.142	0.0110313	8.62912	10.2719	0.622605	0.109891	-	0.105377	-	-	intron_variant	CPNE4	-
204	BMI	1	3:136307767:A:G	3	136307767	A	G	0.7402	0.6826	0.8183	0.02535	0.0429	0.0164969	0.002902	0.01858	0.00702008	19.48	17.6146	1.67887	1.72641	0.156951	0.0916105	-	-	intron_variant	RNY4P4,STAG1	-
204	BMI	1	3:136307768:A:G	3	136307768	A	G	0.7402	0.6826	0.8183	0.02534	0.04289	0.0164969	0.002901	0.01858	0.00702008	19.4785	17.6129	1.67825	1.72641	0.156278	0.0913055	-	-	intron_variant	RNY4P4,STAG1	-
204	BMI	1	3:136328270:T:C	3	136328270	T	C	0.7411	0.7827	0.8227	0.02562	0.02887	0.0160483	0.002907	0.02108	0.007221	19.0703	17.915	0.767438	1.58082	0.0552922	0.182105	-	-	non_coding_transcript_exon_variant	HMGN1P10,STAG1	-
205	BMI	1	3:138121198:C:T	3	138121198	C	T	0.1563	0.05696	-	-0.02008	0.04713	-	0.003499	0.03762	-	7.66414	8.02064	0.677198	-	0.115282	0.101173	-	-	3_prime_UTR_variant	MRAS	-
205	BMI	1	3:138121920:A:T	3	138121920	A	T	0.1563	0.05705	-	-0.02005	0.0459	-	0.003499	0.03761	-	7.65014	7.99867	0.653049	-	0.107171	0.0966243	-	-	3_prime_UTR_variant	MRAS	-
205	BMI	1	3:138122122:C:T	3	138122122	C	T	0.1566	0.08344	-	-0.02013	0.0101	-	0.003494	0.03121	-	7.89483	8.07849	0.127127	-	0.0796702	0.11782	-	-	3_prime_UTR_variant	MRAS	Adipose_Subcutaneous(0.140)
205	BMI	1	3:138122477:C:T	3	138122477	C	T	0.1564	0.08241	-	-0.02009	0.01194	-0.0383414	0.003499	0.03129	0.0360547	8.02273	8.02797	0.15319	0.541226	0.0710246	0.102647	-	-	3_prime_UTR_variant	MRAS	Adipose_Subcutaneous(0.152)
205	BMI	1	3:138124114:T:G	3	138124114	T	G	0.1563	0.05661	-	-0.02016	0.04586	-	0.0035	0.03788	-	7.72955	8.07513	0.645846	-	0.125509	0.116002	-	-	3_prime_UTR_variant	MRAS	-
206	BMI	1	3:141280273:T:C	3	141280273	T	C	0.06633	0.0136	0.2519	0.04587	0.1188	0.0154107	0.005115	0.089	0.00504628	16.7934	18.5191	0.740092	2.64607	0.129054	0.0958043	-	-	intron_variant	RASA2	-
207	BMI	1	3:147203150:G:A	3	147203150	G	A	0.1356	0.1975	0.228	0.0196	-0.0255	0.0207661	0.003727	0.0212	0.00527561	9.60713	6.83892	0.640085	4.08215	0.150114	0.0330824	-	-	intron_variant	ZIC1	-
208	BMI	1	3:147716498:T:C	3	147716498	T	C	0.04357	0.00507	-	0.03793	-0.09258	-	0.005818	0.1308	-	10.0419	10.1513	0.3196	-	0.99972	0.999883	-	-	intron_variant	RP11-71N10.1	-
209	BMI	1	3:148735003:A:G	3	148735003	A	G	0.3386	0.1419	0.3021	0.01577	0.0257	0.0115736	0.00269	0.02551	0.00495584	9.61816	8.34096	0.503458	1.7094	0.144962	0.0728147	-	-	intron_variant	GYG1	-
210	BMI	1	3:153964496:G:T	3	153964496	G	T	0.3771	0.3986	0.4177	0.02141	0.01111	0.0142583	0.002634	0.01778	0.00463567	17.0839	15.3612	0.274037	2.67788	0.113748	0.0748299	-	-	intron_variant	ARHGEF26	-
210	BMI	1	3:154024165:T:C	3	154024165	T	C	0.4083	0.3568	0.444	0.02055	0.01246	0.0130858	0.002593	0.01809	0.00450915	16.1231	14.6424	0.308951	2.43095	0.198776	0.177613	-	-	intron_variant	DHX36	-
210	BMI	1	3:154034950:G:C	3	154034950	G	C	0.4072	0.3692	0.4441	0.02078	0.008495	0.0129833	0.002596	0.01799	0.00451107	16.2293	14.9214	0.196011	2.39785	0.296828	0.29982	-	-	intron_variant	DHX36	-
210	BMI	1	3:154038412:T:C	3	154038412	T	C	0.4082	0.359	0.4449	0.02048	0.01141	0.0130578	0.002593	0.01809	0.00448117	16.0196	14.5482	0.27719	2.44743	0.170811	0.152221	-	-	intron_variant	DHX36	-
210	BMI	2	3:153733450:T:A	3	153733450	T	A	0.3656	0.3276	0.06416	0.02176	0.04466	0.0073764	0.002767	0.01882	0.00687757	14.716	14.4298	1.75341	0.547475	0.481511	-	-	-	intergenic_variant	NA	-
210	BMI	2	3:153733451:A:T	3	153733451	A	T	0.3656	0.3276	0.06416	0.02176	0.04466	0.0073764	0.002767	0.01882	0.00687757	14.716	14.4298	1.75341	0.547475	0.481511	-	-	-	intergenic_variant	NA	-
211	BMI	1	3:156300552:A:G	3	156300552	A	G	0.008738	-	-	0.06986	-0.06626	-	0.01229	0.2265	-	7.82016	7.88156	0.11358	-	0.94938	0.950679	-	-	regulatory_region_variant	NA	-
212	BMI	1	3:157006796:T:A	3	157006796	T	A	0.2546	0.08819	0.3414	0.01558	0.08783	0.0142648	0.002927	0.0315	0.00474522	9.55253	6.99076	2.27578	2.57743	0.101973	-	-	-	intron_variant	RP11-550I24.2,VEPH1	-
215	BMI	1	3:168212344:A:G	3	168212344	A	G	0.5155	0.7784	0.3142	0.01453	-0.003159	0.000646307	0.002543	0.02122	0.00495122	6.46306	7.95652	0.0547003	0.0476226	0.152959	0.183273	-	-	intron_variant	EGFEM1P	-
215	BMI	1	3:168212967:G:A	3	168212967	G	A	0.5155	0.7786	0.3232	0.01449	-0.002899	0.00175462	0.002543	0.02122	0.00490511	6.65267	7.91641	0.0499595	0.142331	0.142146	0.168453	-	-	intron_variant	EGFEM1P	-
215	BMI	1	3:168214891:T:C	3	168214891	T	C	0.5158	0.7772	0.3232	0.01454	-0.00365	0.00176206	0.002543	0.02113	0.0049052	6.68508	7.96656	0.0640618	0.143012	0.159629	0.187318	-	-	intron_variant	EGFEM1P	-
215	BMI	1	3:168227558:C:T	3	168227558	C	T	0.5155	0.8578	0.324	0.01424	0.02131	0.0025565	0.002544	0.02643	0.00491275	6.84043	7.66257	0.376667	0.219828	0.101474	0.0984842	-	-	intron_variant	EGFEM1P	-
215	BMI	1	3:168233318:G:A	3	168233318	G	A	0.5155	0.8459	0.3218	0.01432	0.01525	0.00307729	0.002547	0.0252	0.00491689	6.96738	7.72485	0.263545	0.274574	0.110512	0.112036	-	-	intron_variant	EGFEM1P	-
215	BMI	1	3:168242856:G:A	3	168242856	G	A	0.4969	0.841	0.3081	0.0141	0.03083	0.00294514	0.002555	0.02535	0.00497585	6.85918	7.46632	0.649909	0.256548	0.102575	0.0695667	-	-	intron_variant	EGFEM1P	-
216	BMI	1	3:170705693:A:G	3	170705693	A	G	0.285	0.5599	0.2221	0.02237	-0.03269	0.028041	0.002817	0.01729	0.00531709	19.1234	14.698	1.23161	6.87398	0.390837	0.0761778	-	-	intergenic_variant	NA	-
216	BMI	1	3:170715830:G:A	3	170715830	G	A	0.2862	0.6075	0.2178	0.02254	-0.01175	0.0285465	0.002813	0.01764	0.00534539	20.2253	14.9503	0.29641	7.03273	0.199152	0.154703	-	-	synonymous_variant	RNU1-70P,SLC2A2	-
216	BMI	1	3:170724883:T:C	3	170724883	T	C	0.2883	0.7385	0.2289	0.02279	-0.0198	0.0265374	0.002806	0.02021	0.00517266	20.247	15.3382	0.48515	6.53874	0.197214	0.365022	-	-	intron_variant	SLC2A2	-
216	BMI	2	3:171117585:A:G	3	171117585	A	G	0.6623	0.6431	0.06184	-0.01764	0.007485	-0.014738	0.002693	0.01768	0.00897818	10.427	10.241	0.17261	0.99703	0.0417961	0.115535	-	-	intron_variant	TNIK	-
216	BMI	2	3:171118170:A:G	3	171118170	A	G	0.6624	0.6451	0.06184	-0.01774	0.007475	-0.0146742	0.002694	0.01774	0.00897818	10.5203	10.3421	0.171669	0.990682	0.0525549	0.146915	-	-	intron_variant	TNIK	-
216	BMI	2	3:171129049:A:G	3	171129049	A	G	0.6627	0.7068	0.05247	-0.01769	0.01864	-0.0225093	0.002702	0.01915	0.00944482	10.8483	10.2313	0.480999	1.76546	0.279525	0.116661	-	-	intron_variant	TNIK	-
216	BMI	2	3:171129859:T:C	3	171129859	T	C	0.6673	0.6883	0.05296	-0.01755	0.0144	-0.0223099	0.002714	0.01885	0.00943152	10.6778	9.99862	0.351726	1.74454	0.12808	0.0670567	-	-	intron_variant	TNIK	-
216	BMI	2	3:171130793:G:A	3	171130793	G	A	0.6633	0.6764	0.05243	-0.01748	0.02452	-0.0219585	0.002715	0.019	0.00945444	10.3571	9.91788	0.705825	1.69459	0.171871	0.0590211	-	-	intron_variant	TNIK	-
217	BMI	1	3:173113041:G:A	3	173113041	G	A	0.5097	0.5907	0.5946	0.02311	0.02928	0.0167164	0.002546	0.01762	0.00479499	21.8824	18.9522	1.01519	3.3099	0.0167805	0.101612	-	-	upstream_gene_variant	NLGN1	-
217	BMI	1	3:173113680:C:G	3	173113680	C	G	0.5287	0.7167	0.6086	0.02317	0.0478	0.0175338	0.002554	0.0192	0.0048376	22.5508	18.9325	1.89315	3.5383	0.101782	0.0779545	-	-	upstream_gene_variant	NLGN1	-
217	BMI	1	3:173114305:A:G	3	173114305	A	G	0.5279	0.7161	0.6096	0.0236	0.0486	0.0175378	0.002551	0.01918	0.00482744	23.2806	19.654	1.94767	3.55252	0.664814	0.392801	-	-	5_prime_UTR_variant	NLGN1	-
218	BMI	1	3:173663732:G:T	3	173663732	G	T	0.276	0.4536	0.2094	-0.01418	-0.002186	-0.0246883	0.002844	0.0175	0.00548834	9.945	6.20998	0.0454722	5.16436	0.347054	-	-	-	intron_variant	NLGN1	-
218	BMI	1	3:173664157:G:T	3	173664157	G	T	0.2206	0.418	0.2081	-0.0145	0.001932	-0.0245841	0.003068	0.0177	0.00549029	9.31096	5.64063	0.0394905	5.12242	0.119173	-	-	-	intron_variant	NLGN1	-
218	BMI	1	3:173683791:G:C	3	173683791	G	C	0.3307	0.4461	0.3929	-0.01462	0.007922	-0.0178827	0.002711	0.01772	0.0045992	10.1098	7.15895	0.183873	3.99576	0.129603	-	-	-	intron_variant	NLGN1	-
219	BMI	1	3:176322896:C:T	3	176322896	C	T	0.2976	0.2693	0.3432	0.01775	0.006682	0.012114	0.002786	0.01944	0.00485929	10.8536	9.72671	0.136051	1.89728	0.27155	-	-	-	intron_variant	RP11-71G7.1	-
219	BMI	1	3:176327354:G:A	3	176327354	G	A	0.2659	0.2625	0.3469	0.01806	0.00225	0.0118695	0.002875	0.0195	0.00475039	10.4738	9.47521	0.0418471	1.90423	0.100167	-	-	-	intron_variant	RP11-71G7.1	-
220	BMI	1	3:181329682:T:C	3	181329682	T	C	0.8077	0.97781	-	0.01923	0.03053	-	0.003221	0.07649	-	8.656	8.62531	0.161282	-	0.985414	0.989566	-	-	intron_variant	SOX2-OT	-
221	BMI	1	3:182257586:A:G	3	182257586	A	G	0.3141	0.7232	0.3676	-0.01595	0.04346	-0.0225807	0.002743	0.02023	0.00464602	12.1522	8.21677	1.49907	5.93088	0.139572	-	-	0.044769	intergenic_variant	NA	-
221	BMI	1	3:182260928:A:G	3	182260928	A	G	0.3143	0.7229	0.3753	-0.01585	0.04267	-0.0222069	0.002739	0.02019	0.00456037	12.1373	8.1442	1.46137	5.95133	0.115232	-	-	0.0459108	intergenic_variant	NA	-
222	BMI	1	3:183976103:C:T	3	183976103	C	T	0.1747	0.02219	0.03119	-0.01811	0.03317	-0.0458604	0.003352	0.07388	0.0113013	9.54914	7.18291	0.184786	4.30537	0.999354	-	-	-	missense_variant	CAMK2N2,ECE2,EIF2B5	-
222	BMI	2	3:183537759:A:C	3	183537759	A	C	0.6484	0.94238	-	-0.01579	-0.0425	-	0.002685	0.04412	-	8.51456	8.38908	0.474429	-	0.634821	0.607143	-	-	intron_variant	MAP6D1	-
223	BMI	1	3:185826740:T:G	3	185826740	T	G	0.816	0.8268	0.91599	0.04135	0.003866	0.0557013	0.003284	0.02287	0.0082134	44.4631	35.6278	0.0626008	10.9255	0.344244	0.352109	-	-	5_prime_UTR_variant	DGKG,ETV5	-
223	BMI	1	3:185828465:T:C	3	185828465	T	C	0.1839	0.07172	0.07565	-0.04134	-0.03754	-0.0558848	0.003285	0.03312	0.00824678	45.3043	35.59	0.590027	10.9098	0.584439	0.326659	-	-	intron_variant	DGKG,ETV5	-
223	BMI	1	3:185830488:C:T	3	185830488	C	T	0.1844	0.1491	0.06414	-0.04106	-0.007784	-0.0575616	0.003283	0.02415	0.00872822	43.5412	35.1644	0.126557	10.371	0.0339156	0.138608	-	-	intron_variant	DGKG,ETV5	-
224	BMI	1	3:188001014:C:T	3	188001014	C	T	0.1346	0.04716	-	-0.02364	-0.02262	-	0.003715	0.0412	-	9.7716	9.70477	0.234342	-	0.960401	0.953141	-	-	intron_variant	LPP	-
227	BMI	1	3:196846437:C:T	3	196846437	C	T	0.167	0.1051	0.01842	0.01721	0.07638	0.0310163	0.003408	0.02847	0.0163095	7.68909	6.3545	2.13666	1.24256	0.187988	-	-	-	intron_variant	DLG1	-
227	BMI	1	3:196850169:T:C	3	196850169	T	C	0.167	0.1168	0.01835	0.01716	0.07713	0.0309317	0.003409	0.02721	0.0163202	7.72011	6.31784	2.33837	1.23618	0.251303	-	-	-	intron_variant	DLG1	Whole_Blood(0.272)
227	BMI	1	3:196856065:T:C	3	196856065	T	C	0.167	0.1169	0.01833	0.01716	0.07714	0.0315047	0.003409	0.02721	0.0163706	7.734	6.31784	2.33887	1.26524	0.265196	-	-	-	intron_variant	DLG1	Whole_Blood(0.425)
228	BMI	1	4:3298800:T:C	4	3298800	T	C	0.1316	0.09522	0.1457	0.03007	0.01334	-0.00242702	0.003761	0.02984	0.00626913	10.5814	14.8882	0.183866	0.155738	0.408845	0.533201	-	-	intron_variant	RGS12	-
229	BMI	1	4:6490789:T:C	4	6490789	T	C	0.5257	0.456	0.302	-0.01557	0.01729	-0.00537649	0.00255	0.0178	0.00490075	8.0576	8.9904	0.47968	0.56446	0.288961	0.210124	-	-	intron_variant	PPP2R2C	Heart_Left_Ventricle(0.207);Skin_Sun_Exposed_Lower_leg(0.252)
229	BMI	1	4:6492739:G:A	4	6492739	G	A	0.5253	0.4133	0.2064	-0.01564	0.006722	-0.00374196	0.002549	0.01804	0.00539881	8.04934	9.07179	0.149088	0.311365	0.202128	0.257775	-	-	intron_variant	PPP2R2C	Heart_Left_Ventricle(0.193)
229	BMI	1	4:6493511:T:C	4	6493511	T	C	0.5257	0.5637	0.2183	-0.01565	0.0172	-0.00384335	0.002548	0.01792	0.005377	7.88706	9.0891	0.472183	0.323537	0.275978	0.27453	-	-	intron_variant	PPP2R2C	Heart_Left_Ventricle(0.101)
229	BMI	1	4:6495698:A:G	4	6495698	A	G	0.4738	0.2854	0.7484	0.01539	0.002029	0.00387792	0.002548	0.01955	0.00531044	8.00908	8.81224	0.0374697	0.332322	0.109809	0.138823	-	-	intron_variant	PPP2R2C	Esophagus_Muscularis(0.692);Heart_Left_Ventricle(0.216);Skin_Not_Sun_Exposed_Suprapubic(0.867);Skin_Sun_Exposed_Lower_leg(0.486)
232	BMI	1	4:18329824:A:G	4	18329824	A	G	0.4652	0.5834	0.5617	0.01803	-0.03962	0.00851938	0.002557	0.0174	0.0046433	10.7203	11.7512	1.64234	1.17692	0.379162	0.103195	-	-	intergenic_variant	NA	-
232	BMI	1	4:18351898:C:T	4	18351898	C	T	0.4457	0.2354	0.5606	0.01889	0.01197	0.00868281	0.002565	0.02069	0.00467656	12.766	12.7501	0.249569	1.19819	0.149747	0.463981	-	-	intergenic_variant	NA	-
233	BMI	1	4:20124826:C:T	4	20124826	C	T	0.05708	0.04129	-	0.03692	-0.07706	-	0.005019	0.04355	-	11.9201	12.7225	1.11454	-	0.141479	0.0365013	-	-	intergenic_variant	NA	-
234	BMI	1	4:25408838:G:A	4	25408838	G	A	0.2311	0.03304	-	-0.04043	-0.03071	-	0.003013	0.05873	-	40.3807	40.327	0.221095	-	0.999489	0.999509	-	-	missense_variant	ANAPC4	-
235	BMI	1	4:28489339:A:T	4	28489339	A	T	0.1401	0.127	0.09196	-0.02784	-0.02867	-0.00578329	0.003678	0.02578	0.00719809	12.1868	13.4258	0.574965	0.37498	0.442135	0.395746	-	-	intron_variant	RP11-123O22.1	-
235	BMI	1	4:28513530:A:G	4	28513530	A	G	0.1379	0.1277	0.08714	-0.0274	-0.02664	-0.00837238	0.003704	0.02579	0.00727011	12.1809	12.8574	0.520535	0.602967	0.146548	0.105992	-	-	intron_variant	RP11-123O22.1	-
235	BMI	1	4:28514081:A:G	4	28514081	A	G	0.1379	0.1277	0.08714	-0.02736	-0.0266	-0.00836937	0.003704	0.02579	0.00727006	12.1494	12.8221	0.51949	0.602676	0.134318	0.0979182	-	-	intron_variant	RP11-123O22.1	-
237	BMI	1	4:31139110:A:G	4	31139110	A	G	0.4247	0.8033	0.4965	0.01434	-0.01074	0.0184647	0.002579	0.02302	0.004658	10.7011	7.56973	0.193263	4.13266	0.0734985	0.103158	-	-	intron_variant	PCDH7	-
237	BMI	1	4:31146615:C:T	4	31146615	C	T	0.4247	0.8031	0.4871	0.0143	-0.01316	0.0199437	0.002576	0.02301	0.00463749	11.1389	7.54722	0.246132	4.76857	0.23804	0.0966677	-	-	3_prime_UTR_variant	PCDH7	-
237	BMI	1	4:31148067:G:A	4	31148067	G	A	0.4244	0.8014	0.4871	0.01427	-0.0184	0.0199451	0.002575	0.0228	0.00463772	11.0402	7.52365	0.377106	4.76874	0.260636	0.0917185	-	-	3_prime_UTR_variant	PCDH7	-
237	BMI	2	4:31003636:T:G	4	31003636	T	G	0.3631	0.9001	0.7889	0.01848	-0.006626	0.0148967	0.002653	0.03668	0.00535177	13.0296	11.4857	0.0671979	2.26943	0.114095	0.110735	-	-	intron_variant	PCDH7	-
237	BMI	2	4:31019816:G:A	4	31019816	G	A	0.3651	0.903	0.7886	0.01796	0.001815	0.0154006	0.002649	0.03775	0.00548948	12.5857	10.9199	0.0169817	2.29893	0.171613	0.188498	-	-	intron_variant	PCDH7	-
237	BMI	2	4:31022365:A:G	4	31022365	A	G	0.3653	0.9045	0.7911	0.01797	0.00317	0.0155088	0.002648	0.03843	0.0055237	12.6191	10.939	0.0295327	2.30191	0.183618	0.196963	-	-	intron_variant	PCDH7	-
237	BMI	2	4:31023610:C:A	4	31023610	C	A	0.3653	0.9028	0.7911	0.01797	0.002753	0.0156973	0.002648	0.03769	0.00554166	12.6519	10.939	0.0260544	2.33563	0.18784	0.197585	-	-	intron_variant	PCDH7	-
237	BMI	2	4:31028190:A:G	4	31028190	A	G	0.3608	0.911	0.7908	0.01815	0.01797	0.0158402	0.002687	0.03993	0.00554071	12.6674	10.8444	0.185297	2.37146	0.206884	0.174885	-	-	intron_variant	PCDH7	-
243	BMI	1	4:45175691:C:T	4	45175691	C	T	0.4335	0.2309	0.2632	0.03532	0.0296	0.0453829	0.002573	0.02081	0.00497094	60.0401	42.1561	0.809914	19.1629	0.164368	0.112782	-	0.283581	intergenic_variant	NA	-
243	BMI	1	4:45179883:C:T	4	45179883	C	T	0.4348	0.2319	0.2616	0.0354	0.02961	0.0456826	0.002569	0.02076	0.00500982	60.2901	42.4714	0.813096	19.1186	0.307425	0.231396	-	0.256317	intergenic_variant	NA	-
243	BMI	1	4:45181334:A:T	4	45181334	A	T	0.4347	0.2322	0.2562	0.03542	0.02974	0.0465332	0.002569	0.02074	0.00512086	60.1232	42.5182	0.819335	18.9921	0.259986	0.256703	-	0.191672	intergenic_variant	NA	-
243	BMI	1	4:45182527:A:G	4	45182527	A	G	0.4346	0.2329	0.2619	0.03539	0.02965	0.0454795	0.002571	0.02072	0.00500888	60.0789	42.3836	0.816916	18.9634	0.179071	0.190818	-	0.182162	intergenic_variant	NA	-
243	BMI	1	4:45186139:G:A	4	45186139	G	A	0.4336	0.2326	0.2464	0.03545	0.02963	0.0469619	0.002574	0.02081	0.00522213	59.6221	42.4272	0.811087	18.6182	0.0891498	0.208302	-	0.0792866	intergenic_variant	NA	-
244	BMI	1	4:49303827:G:A	4	49303827	G	A	0.7146	0.1999	0.2044	-0.01721	-0.04319	-0.0011261	0.002897	0.02302	0.00983797	8.47795	8.54679	1.21732	0.0414985	0.54456	0.305302	-	-	intergenic_variant	NA	-
244	BMI	1	4:49322671:A:C	4	49322671	A	C	0.737	0.3676	0.3281	-0.01708	-0.032	0.002051	0.002916	0.01871	0.00930885	7.96019	8.32759	1.05945	0.083222	0.142811	0.174062	-	-	intergenic_variant	NA	-
245	BMI	1	4:52803414:A:G	4	52803414	A	G	0.2656	0.7891	0.5637	0.01678	0.05244	0.00877705	0.002881	0.02338	0.00458815	9.11221	8.24162	1.60379	1.25375	0.285005	0.07658	-	-	intergenic_variant	NA	-
246	BMI	1	4:54574365:G:A	4	54574365	G	A	0.5723	0.93628	0.6008	-0.01541	0.02725	-0.00152776	0.002568	0.04695	0.00467482	7.13472	8.70692	0.250541	0.128535	0.101344	-	-	-	intron_variant	FIP1L1,RP11-317M11.1	-
246	BMI	1	4:54576884:C:A	4	54576884	C	A	0.5724	0.93701	0.5998	-0.01539	0.03388	-0.00203953	0.00257	0.0473	0.00462819	7.19839	8.67364	0.324387	0.18082	0.106873	-	-	-	intron_variant	FIP1L1,RP11-317M11.1	-
246	BMI	1	4:54605697:T:C	4	54605697	T	C	0.5069	0.837	0.5731	-0.01536	-0.00225	0.00158761	0.002559	0.02656	0.00476137	6.51046	8.71111	0.0303563	0.13147	0.115795	-	-	-	intron_variant	FIP1L1,RP11-317M11.1	-
248	BMI	1	4:65740009:C:T	4	65740009	C	T	0.3178	0.4375	0.5529	-0.01684	-0.009316	-0.00582803	0.002752	0.0174	0.00476304	8.5147	9.02662	0.227406	0.655402	-	0.17043	-	-	intergenic_variant	NA	-
248	BMI	1	4:65740387:G:A	4	65740387	G	A	0.3178	0.4375	0.5563	-0.01684	-0.009338	-0.00571372	0.002752	0.0174	0.00473117	8.47899	9.02662	0.228047	0.643645	-	0.170431	-	-	intergenic_variant	NA	-
252	BMI	1	4:89043634:G:C	4	89043634	G	C	0.1135	0.02063	0.3063	-0.02556	0.09004	-0.0125074	0.004002	0.07258	0.00474498	10.1632	9.77112	0.668031	2.07619	0.15098	0.0985778	-	-	intron_variant	ABCG2	-
252	BMI	1	4:89044180:G:C	4	89044180	G	C	0.1135	0.02063	0.3063	-0.02556	0.09002	-0.0125074	0.004002	0.07259	0.00474498	10.1634	9.77112	0.667698	2.07619	0.150909	0.0985781	-	-	intron_variant	ABCG2	-
252	BMI	1	4:89044312:A:T	4	89044312	A	T	0.1135	0.02063	0.3063	-0.02556	0.09	-0.0125074	0.004002	0.07259	0.00474498	10.1634	9.77112	0.667492	2.07619	0.150866	0.0985781	-	-	intron_variant	ABCG2	-
252	BMI	1	4:89045331:A:G	4	89045331	A	G	0.8863	0.8931	0.6876	0.02588	0.001989	0.0118479	0.004001	0.02807	0.00476005	10.1591	10.0041	0.0252533	1.89248	0.0968292	0.164547	-	-	intron_variant	ABCG2	-
252	BMI	1	4:89046202:C:T	4	89046202	C	T	0.1135	0.02088	0.3154	-0.0256	0.09873	-0.0112378	0.004002	0.07197	0.00469665	9.68677	9.79952	0.769247	1.77667	0.107278	0.104987	-	-	intron_variant	ABCG2	-
252	BMI	1	4:89050026:C:A	4	89050026	C	A	0.1135	0.02062	0.3154	-0.02558	0.08869	-0.0112378	0.004	0.07262	0.00469665	9.70421	9.7944	0.653693	1.77667	0.0904995	0.104477	-	-	intron_variant	ABCG2	-
252	BMI	1	4:89052323:G:T	4	89052323	G	T	0.1135	0.02062	0.3156	-0.02572	0.089	-0.0111565	0.004001	0.07258	0.00468314	9.74618	9.88954	0.657358	1.76431	0.107421	0.127967	-	-	missense_variant	ABCG2	-
252	BMI	1	4:89054667:A:G	4	89054667	A	G	0.1135	0.01648	0.3156	-0.02589	0.07275	-0.0111693	0.004002	0.08683	0.00468287	9.90623	10.0066	0.395646	1.7677	0.0983235	0.164745	-	-	intron_variant	ABCG2	-
252	BMI	2	4:89196821:A:G	4	89196821	A	G	0.4884	0.6959	0.2691	0.01439	-0.0221	0.0142675	0.002552	0.01912	0.00499972	9.08071	7.76618	0.606005	2.36433	0.201827	0.180324	-	-	3_prime_UTR_variant	PPM1K,RNU6-112P	Adipose_Visceral_Omentum(0.166);Brain_Amygdala(0.250);Brain_Anterior_cingulate_cortex_BA24(0.250);Brain_Frontal_Cortex_BA9(0.289);Brain_Hippocampus(0.250);Brain_Hypothalamus(0.325);Brain_Spinal_cord_cervical_c-1(0.250);Colon_Sigmoid(0.152);Esophagus_Gastroesophageal_Junction(0.262);Esophagus_Muscularis(0.127);Brain_Cerebellar_Hemisphere(0.272);Brain_Substantia_nigra(0.250);Cells_EBV-transformed_lymphocytes(0.130);Stomach(0.145)
252	BMI	2	4:89201007:T:G	4	89201007	T	G	0.4886	0.7666	0.2675	0.01438	-0.02384	0.0146158	0.00255	0.02117	0.00504591	9.2008	7.76744	0.584836	2.42334	0.219821	0.181367	-	-	intron_variant	PPM1K,RNU6-112P	Brain_Cerebellar_Hemisphere(0.272);Brain_Nucleus_accumbens_basal_ganglia(0.483);Brain_Substantia_nigra(0.250);Cells_EBV-transformed_lymphocytes(0.262);Heart_Atrial_Appendage(0.237);Heart_Left_Ventricle(0.124);Adipose_Visceral_Omentum(0.371);Artery_Tibial(0.676);Brain_Amygdala(0.250);Brain_Anterior_cingulate_cortex_BA24(0.250);Brain_Caudate_basal_ganglia(0.456);Brain_Cerebellum(0.437);Brain_Cortex(0.312);Brain_Frontal_Cortex_BA9(0.289);Brain_Hippocampus(0.250);Brain_Hypothalamus(0.325);Brain_Putamen_basal_ganglia(0.363);Brain_Spinal_cord_cervical_c-1(0.250);Colon_Sigmoid(0.244);Esophagus_Gastroesophageal_Junction(0.443);Esophagus_Muscularis(0.127);Nerve_Tibial(0.390);Ovary(0.339);Stomach(0.189)
252	BMI	2	4:89206230:A:C	4	89206230	A	C	0.4887	0.7663	0.303	0.01418	-0.02373	0.014705	0.002552	0.02115	0.0048092	9.2119	7.56011	0.581917	2.65159	0.231475	0.118939	-	-	intron_variant	PPM1K,RP11-10L7.1	Adipose_Visceral_Omentum(0.305);Artery_Tibial(0.263);Brain_Amygdala(0.250);Brain_Anterior_cingulate_cortex_BA24(0.250);Brain_Caudate_basal_ganglia(0.456);Brain_Cerebellum(0.437);Brain_Cortex(0.312);Brain_Frontal_Cortex_BA9(0.289);Brain_Hippocampus(0.250);Brain_Hypothalamus(0.325);Brain_Putamen_basal_ganglia(0.363);Brain_Spinal_cord_cervical_c-1(0.250);Colon_Sigmoid(0.112);Colon_Transverse(0.101);Esophagus_Gastroesophageal_Junction(0.228);Esophagus_Muscularis(0.647);Nerve_Tibial(0.569);Ovary(0.339);Brain_Cerebellar_Hemisphere(0.272);Brain_Nucleus_accumbens_basal_ganglia(0.483);Brain_Substantia_nigra(0.250);Cells_EBV-transformed_lymphocytes(0.262);Heart_Atrial_Appendage(0.619);Heart_Left_Ventricle(0.138);Heart_Left_Ventricle(0.793);Stomach(0.388)
254	BMI	1	4:94428619:A:T	4	94428619	A	T	0.8085	0.9592	0.7758	0.01748	0.06775	0.011314	0.003236	0.04916	0.00580384	8.0161	7.18045	0.774287	1.29032	0.102013	0.0505316	-	-	intron_variant	GRID2	-
254	BMI	1	4:94429224:A:G	4	94429224	A	G	0.8089	0.96612	0.7749	0.01755	0.09717	0.0108851	0.003238	0.05927	0.00580097	7.96981	7.22479	0.995162	1.21755	0.145643	0.0574769	-	-	intron_variant	GRID2	-
256	BMI	1	4:96150044:A:T	4	96150044	A	T	0.407	0.64	0.671	0.01795	-0.003621	0.0100337	0.002589	0.01832	0.00524116	11.5396	11.3856	0.0740093	1.25517	0.37141	0.336082	-	-	intron_variant	UNC5C	-
256	BMI	1	4:96153214:A:G	4	96153214	A	G	0.3669	0.5435	0.6651	0.01783	-0.009867	0.00864941	0.002638	0.01774	0.00522893	10.5252	10.8569	0.238017	1.00834	0.137142	0.163536	-	-	intron_variant	UNC5C	-
257	BMI	1	4:100239319:T:C	4	100239319	T	C	0.97339	0.990126	0.2649	0.06172	-0.05899	0.00337982	0.008539	0.1123	0.00494832	4.55815	12.3097	0.222296	0.305753	0.999857	0.999986	-	-	missense_variant	ADH1B	-
258	BMI	1	4:103188709:C:T	4	103188709	C	T	0.07497	0.00982	-	0.06629	0.02996	-	0.004848	0.1136	-	41.8292	41.8362	0.101282	-	0.995856	0.996352	-	-	missense_variant	SLC39A8	-
258	BMI	2	4:102708997:C:A	4	102708997	C	A	0.4301	0.2012	0.3971	0.02432	0.03767	0.00867145	0.002587	0.02239	0.00454371	19.5929	20.2666	1.03394	1.24924	0.994906	0.99398	-	-	intron_variant	BANK1	-
259	BMI	1	4:105543376:T:C	4	105543376	T	C	0.5955	0.6603	0.7574	-0.01293	0.01346	-0.0123726	0.002592	0.01843	0.00539164	7.06712	6.21557	0.332372	1.66262	0.0880116	0.176463	-	-	intron_variant	AC004053.1	-
259	BMI	1	4:105609572:C:A	4	105609572	C	A	0.3997	0.7928	0.2142	0.01338	0.02167	0.0140492	0.002604	0.02304	0.00538836	8.24703	6.55703	0.459744	2.03975	0.401036	0.249552	-	-	intron_variant	AC004053.1,RP11-556I14.2	-
259	BMI	1	4:105648283:C:A	4	105648283	C	A	0.5916	0.4211	0.6875	-0.01269	-0.001534	-0.00741017	0.00259	0.01793	0.00528102	6.2107	6.01761	0.0306679	0.794347	0.0120157	0.1062	-	-	intron_variant	RP11-556I14.2	-
260	BMI	1	4:113323430:C:A	4	113323430	C	A	0.1807	0.02689	0.3999	0.02157	0.02012	0.00690179	0.003314	0.06085	0.00476591	9.19084	10.1205	0.130235	0.830994	0.999705	0.999912	-	-	intron_variant	ALPK1	-
262	BMI	1	4:130724740:T:C	4	130724740	T	C	0.6434	0.7461	0.2999	-0.01683	-0.02468	-0.00233993	0.002663	0.0205	0.00496093	8.41533	9.58225	0.640872	0.195751	0.0226834	0.109828	-	-	intron_variant	RP11-422J15.1	-
262	BMI	1	4:130749658:G:T	4	130749658	G	T	0.6972	0.1516	0.3159	-0.01841	-0.01268	0.000493079	0.002783	0.02747	0.00485416	7.9393	10.4305	0.190863	0.0366414	0.029614	0.195529	-	-	intron_variant	RP11-422J15.1	-
262	BMI	1	4:130755645:A:T	4	130755645	A	T	0.7202	0.6721	0.823	-0.01693	-0.06492	-0.00398054	0.002836	0.01826	0.00605249	9.04101	8.62392	3.42305	0.291791	0.141588	0.0212561	-	-	intron_variant	RP11-422J15.1	-
262	BMI	1	4:130757025:G:A	4	130757025	G	A	0.7197	0.6737	0.823	-0.01665	-0.06649	-0.00372636	0.002836	0.01825	0.0060626	8.78968	8.36319	3.56996	0.268582	0.101495	0.0121649	-	-	intron_variant	RP11-422J15.1	-
262	BMI	1	4:130759647:T:G	4	130759647	T	G	0.7093	0.417	0.4554	-0.01795	-0.03709	-0.0072652	0.002803	0.01798	0.00459421	10.1168	9.81958	1.40752	0.943892	0.157378	0.0760457	-	-	intron_variant	RP11-422J15.1	-
262	BMI	1	4:130761011:T:C	4	130761011	T	C	0.7201	0.6713	0.8241	-0.01673	-0.06716	-0.00387125	0.002835	0.0182	0.00606278	8.91116	8.44274	3.64945	0.28139	0.136217	0.0142226	-	-	intron_variant	RP11-422J15.1	-
262	BMI	1	4:130761876:A:G	4	130761876	A	G	0.7201	0.672	0.8268	-0.01684	-0.06744	-0.00397644	0.002836	0.01821	0.00607705	9.0277	8.53967	3.67228	0.289972	0.173558	0.0176245	-	-	intron_variant	RP11-422J15.1	-
263	BMI	1	4:135538046:T:C	4	135538046	T	C	0.91348	0.8971	-	0.02356	0.07596	-	0.004523	0.02845	-	7.57774	6.72141	2.11997	-	0.12755	0.0182133	-	-	intergenic_variant	NA	-
263	BMI	1	4:135538345:T:C	4	135538345	T	C	0.91383	0.8971	-	0.02354	0.07525	-	0.004532	0.02846	-	7.53254	6.68691	2.08662	-	0.112013	0.0170155	-	-	intergenic_variant	NA	-
264	BMI	1	4:137083193:A:C	4	137083193	A	C	0.5601	0.1037	0.08423	-0.02544	-0.07225	-0.0223545	0.002574	0.03373	0.00758044	24.7627	22.3088	1.49224	2.49644	0.755443	0.0669104	-	-	intron_variant	RP11-775H9.2	-
264	BMI	1	4:137094047:C:A	4	137094047	C	A	0.5875	0.2556	0.215	-0.02572	-0.01293	-0.0124634	0.002596	0.02066	0.00542149	22.5376	22.4134	0.274566	1.66734	0.0411475	0.215784	-	-	intron_variant	RP11-775H9.2	-
264	BMI	1	4:137094048:C:A	4	137094048	C	A	0.5876	0.2556	0.215	-0.02583	-0.01293	-0.0123829	0.002596	0.02066	0.00540742	22.677	22.5979	0.274566	1.65714	0.0610325	0.328009	-	-	intron_variant	RP11-775H9.2	-
264	BMI	1	4:137098470:T:C	4	137098470	T	C	0.5886	0.1749	0.2192	-0.02615	-0.04526	-0.0109331	0.002618	0.02495	0.00555511	22.8245	22.7668	1.15693	1.30932	0.142254	0.389242	-	-	intron_variant	RP11-775H9.2	-
265	BMI	1	4:139750074:G:C	4	139750074	G	C	0.4284	0.1811	0.1187	0.01528	-0.05597	-0.00804438	0.002589	0.02359	0.00682752	5.8687	8.44448	1.75294	0.622138	0.999284	0.997877	-	-	intron_variant	RP11-371F15.3	-
266	BMI	1	4:140785515:G:T	4	140785515	G	T	0.3268	0.0694	0.6963	-0.01768	0.05213	-0.010461	0.002714	0.03945	0.00494896	10.4931	10.1367	0.729644	1.46175	0.106026	0.0282599	-	-	intron_variant	MAML3	-
266	BMI	1	4:140787695:C:T	4	140787695	C	T	0.3255	0.06282	0.6941	-0.01826	0.0461	-0.00900042	0.002727	0.04119	0.0049939	10.5754	10.6692	0.579956	1.14569	0.139516	0.0790109	-	-	intron_variant	MAML3	-
266	BMI	1	4:140793531:A:T	4	140793531	A	T	0.3048	0.15	0.6044	-0.01948	-0.004758	-0.00362468	0.002771	0.02476	0.00462589	9.87225	11.6849	0.0718023	0.363215	0.166325	0.497278	-	-	intron_variant	MAML3	-
267	BMI	1	4:144288418:G:A	4	144288418	G	A	0.01679	-	-	-0.05856	-0.2918	-	0.009793	0.1511	-	8.95311	8.65084	1.27196	-	0.206399	0.25847	-	-	intron_variant	GAB1	-
267	BMI	1	4:144294026:C:T	4	144294026	C	T	0.0177	0.0214	-	-0.05567	-0.1427	-	0.009657	0.06207	-	8.83803	8.08731	1.66748	-	0.202939	0.0820991	-	-	intron_variant	GAB1	-
267	BMI	1	4:144309692:C:T	4	144309692	C	T	0.01773	0.02121	-	-0.05609	-0.1363	-	0.009648	0.06239	-	8.91793	8.21375	1.53888	-	0.209917	0.105706	-	-	intron_variant	GAB1	-
268	BMI	2	4:145886139:G:C	4	145886139	G	C	0.3717	0.04768	-	0.01731	-0.009634	-	0.002634	0.05434	-	10.2559	10.3034	0.0658654	-	0.209359	0.0907611	-	-	downstream_gene_variant	ANAPC10	-
269	BMI	1	4:147354089:C:T	4	147354089	C	T	0.1902	0.1955	0.1529	-0.02039	0.004986	0.00357757	0.003253	0.02176	0.00620166	6.71693	9.43703	0.0868417	0.248701	0.808247	0.802072	-	-	intron_variant	SLC10A7	-
270	BMI	1	4:152945174:T:A	4	152945174	T	A	0.5276	0.1748	0.01597	0.01431	-0.05152	0.0371503	0.00256	0.02417	0.0162547	7.72816	7.64345	1.48093	1.65203	0.238543	0.140758	-	-	intergenic_variant	NA	-
270	BMI	1	4:152945667:T:C	4	152945667	T	C	0.5263	0.1758	0.01591	0.01446	-0.05073	0.0338981	0.00256	0.02411	0.0163767	7.79129	7.79072	1.45137	1.41498	0.182664	0.183323	-	-	intergenic_variant	NA	-
270	BMI	1	4:152947001:C:T	4	152947001	C	T	0.5282	0.1779	0.01571	0.01464	-0.05103	0.0340834	0.002559	0.02399	0.0165613	7.95273	7.97507	1.47614	1.40242	0.30313	0.276951	-	-	intergenic_variant	NA	-
270	BMI	1	4:152947169:C:T	4	152947169	C	T	0.5283	0.1781	0.01571	0.01452	-0.05095	0.0340389	0.002559	0.02398	0.0165571	7.83535	7.85565	1.4735	1.40015	0.222426	0.20813	-	-	intergenic_variant	NA	-
272	BMI	1	4:162091639:T:C	4	162091639	T	C	0.5193	0.7094	0.2865	0.01936	0.009014	0.0085636	0.002547	0.0193	0.00496758	13.3723	13.5322	0.193504	1.07198	0.248233	0.308944	-	-	intergenic_variant	NA	-
272	BMI	1	4:162097202:T:C	4	162097202	T	C	0.519	0.7003	0.3039	0.01931	0.004956	0.00835379	0.002546	0.01899	0.00501396	13.1776	13.4764	0.10012	1.01912	0.191041	0.273522	-	-	intergenic_variant	NA	-
272	BMI	1	4:162129844:G:A	4	162129844	G	A	0.416	0.203	0.46	-0.01942	-0.008611	-0.0118018	0.002585	0.02186	0.00474086	14.162	13.2367	0.158864	1.89291	0.107671	0.0128269	-	-	intergenic_variant	NA	-
272	BMI	1	4:162132758:C:T	4	162132758	C	T	0.5079	0.6995	0.28	0.0195	0.006248	0.00909876	0.002545	0.01899	0.00499492	13.6598	13.7377	0.129512	1.16421	0.384906	0.38273	-	-	intergenic_variant	NA	-
274	BMI	1	4:164359678:A:T	4	164359678	A	T	0.02116	-	-	-0.05909	-0.2458	-	0.008102	0.2048	-	12.6542	12.5192	0.638152	-	0.999765	0.999783	-	-	intergenic_variant	NA	-
275	BMI	1	4:167859710:G:A	4	167859710	G	A	0.4309	0.1797	0.6042	-0.0137	0.01818	-0.0159606	0.002594	0.02318	0.00533282	8.57041	6.89215	0.363647	2.55856	0.796307	-	-	-	intron_variant	SPOCK3	-
275	BMI	1	4:167865460:G:A	4	167865460	G	A	0.4323	0.1585	0.635	-0.01362	0.01805	-0.0114522	0.002573	0.02499	0.00538242	7.67448	6.92067	0.327794	1.47675	0.107746	-	-	-	intron_variant	SPOCK3	-
277	BMI	1	4:180167906:G:A	4	180167906	G	A	0.5575	0.5405	0.3436	-0.01672	0.01614	0.0144459	0.002568	0.01932	0.00492985	4.75276	10.1267	0.394167	2.47026	0.150693	0.0334621	-	-	intergenic_variant	NA	-
282	BMI	1	5:30398576:A:G	5	30398576	A	G	0.01654	0.1244	-	0.05322	0.06479	-	0.01002	0.0254	-	8.37872	6.96337	1.96867	-	0.235806	0.210178	-	-	intergenic_variant	NA	-
282	BMI	1	5:30399525:C:T	5	30399525	C	T	0.01655	0.1245	-	0.05324	0.06468	-	0.01002	0.0254	-	8.37945	6.96813	1.96328	-	0.235841	0.21277	-	-	intergenic_variant	NA	-
282	BMI	1	5:30402922:A:G	5	30402922	A	G	0.01652	0.1245	-	0.0534	0.06452	-	0.01002	0.02541	-	8.41128	7.00626	1.95421	-	0.252938	0.231763	-	-	intergenic_variant	NA	-
282	BMI	1	5:30402988:T:G	5	30402988	T	G	0.01665	0.1367	-	0.05185	0.05745	-	0.009982	0.0245	-	7.90939	6.68732	1.72051	-	0.0748468	0.113199	-	-	intergenic_variant	NA	-
282	BMI	1	5:30404834:G:A	5	30404834	G	A	0.01646	0.1228	-	0.05351	0.06223	-	0.01004	0.02549	-	8.31776	7.00707	1.83468	-	0.200514	0.231606	-	-	intergenic_variant	NA	-
283	BMI	2	5:43152216:T:C	5	43152216	T	C	0.6875	0.5571	0.8596	0.01552	-0.005565	0.0142954	0.002742	0.01752	0.00656874	8.5822	7.82021	0.124499	1.52967	-	0.162912	-	-	intron_variant	ZNF131	-
283	BMI	2	5:43160167:G:A	5	43160167	G	A	0.676	0.5086	0.8492	0.01513	-0.01131	0.0143536	0.002716	0.01723	0.00662991	8.22585	7.59563	0.291105	1.51728	-	0.109656	-	-	intron_variant	ZNF131	-
283	BMI	2	5:43186097:T:C	5	43186097	T	C	0.6767	0.451	0.8472	0.01515	-0.01037	0.0138594	0.002718	0.01756	0.00666209	8.18589	7.60376	0.255845	1.42603	-	0.111047	-	-	intron_variant	ZNF131	-
284	BMI	1	5:50932343:C:T	5	50932343	C	T	0.02581	-	-	0.05202	-0.03915	-	0.007953	0.2264	-	10.1844	10.2137	0.0641346	-	0.459195	0.459119	-	-	intergenic_variant	NA	-
284	BMI	2	5:50799239:C:T	5	50799239	C	T	0.04276	0.006944	-	-0.03947	0.02975	-	0.006267	0.1209	-	9.46168	9.52089	0.0938659	-	0.159779	0.158463	-	-	intergenic_variant	NA	-
284	BMI	2	5:50935903:T:A	5	50935903	T	A	0.04082	0.006525	-	-0.0415	0.01616	-	0.006342	0.1201	-	10.1746	10.2217	0.049166	-	0.701806	0.690485	-	-	intergenic_variant	NA	-
286	BMI	1	5:60910890:T:C	5	60910890	T	C	0.6803	0.7155	0.7633	-0.01581	-0.008732	-0.0120301	0.002733	0.01941	0.00571261	9.07002	8.13921	0.185218	1.45328	0.412699	0.404133	-	-	intergenic_variant	NA	-
286	BMI	1	5:60912736:A:G	5	60912736	A	G	0.6834	0.7204	0.7643	-0.01599	-0.009458	-0.0121406	0.002744	0.01955	0.00575318	9.19307	8.24914	0.201668	1.45795	0.564103	0.559006	-	-	intergenic_variant	NA	-
287	BMI	2	5:63940262:G:A	5	63940262	G	A	0.3293	0.08162	0.2675	-0.0106	0.02588	-0.0292639	0.002708	0.03531	0.00519968	8.72515	4.0426	0.333859	7.73924	0.210143	0.0304013	-	-	intergenic_variant	NA	Pancreas(0.362)
287	BMI	2	5:63944519:C:T	5	63944519	C	T	0.3292	0.5402	0.2806	-0.01045	-0.02831	-0.0290621	0.002711	0.01778	0.00509631	9.35714	3.93596	0.953383	7.92808	0.529744	0.0199617	-	-	intergenic_variant	NA	-
287	BMI	2	5:63946919:A:G	5	63946919	A	G	0.3277	0.07962	0.2651	-0.01028	0.0212	-0.029691	0.002713	0.03599	0.00519235	8.5817	3.82058	0.255061	7.96802	0.134508	0.0149909	-	-	intergenic_variant	NA	-
288	BMI	1	5:66198975:G:A	5	66198975	G	A	0.7228	0.7468	0.4275	0.01916	-0.01835	0.0212705	0.002846	0.01976	0.00466405	14.7233	10.7771	0.452135	5.29219	0.103041	0.0526096	-	-	intron_variant	MAST4	-
288	BMI	1	5:66200447:A:C	5	66200447	A	C	0.7228	0.7468	0.4271	0.0192	-0.01842	0.021331	0.002847	0.01977	0.00466585	14.7773	10.8121	0.454094	5.31541	0.116714	0.0569916	-	-	intron_variant	MAST4	-
288	BMI	1	5:66200783:C:T	5	66200783	C	T	0.7195	0.601	0.4118	0.0195	0.01723	0.0213544	0.002838	0.01782	0.00470031	15.9292	11.1956	0.476776	5.25642	0.180944	0.127262	-	-	intron_variant	MAST4	-
289	BMI	1	5:71833049:C:T	5	71833049	C	T	0.2291	0.3273	0.4669	0.01261	0.04779	0.0141277	0.003037	0.01872	0.00439747	7.50418	4.48227	1.97129	2.88107	0.162239	0.00882853	-	-	intergenic_variant	NA	-
290	BMI	1	5:75003678:T:C	5	75003678	T	C	0.3946	0.8842	0.5718	-0.0368	-0.04537	-0.0169024	0.002607	0.03303	0.00444955	44.7929	44.518	0.770661	3.83723	0.731337	0.843129	-	-	missense_variant	POC5,RNU6-680P	-
292	BMI	1	5:77380723:G:T	5	77380723	G	T	0.5888	0.90731	0.384	-0.01538	-0.003676	-0.0147339	0.002597	0.03506	0.0053683	10.1498	8.49808	0.0378695	2.21765	0.281528	-	-	-	intron_variant	AP3B1	-
292	BMI	1	5:77390494:C:T	5	77390494	C	T	0.5915	0.8245	0.3807	-0.0154	-0.0166	-0.0146925	0.002599	0.02399	0.00535639	10.2829	8.50637	0.310722	2.2155	0.334501	-	-	-	intron_variant	AP3B1	-
293	BMI	1	5:80818639:T:C	5	80818639	T	C	0.2423	0.2146	0.1289	-0.02046	0.01866	0.00190923	0.002956	0.02068	0.00652946	8.74909	11.3499	0.435468	0.113521	0.10944	0.110346	-	-	intron_variant	SSBP2	-
293	BMI	1	5:80830788:A:G	5	80830788	A	G	0.2432	0.4577	0.1383	-0.02117	0.006305	-0.000460198	0.002956	0.01774	0.00638993	9.81873	12.0987	0.141294	0.0256787	0.439566	0.614796	-	-	intron_variant	SSBP2	-
294	BMI	1	5:87968347:C:A	5	87968347	C	A	0.1306	0.2101	0.5112	0.04491	0.01357	0.0236945	0.003789	0.02112	0.00441148	34.9285	31.6813	0.283549	7.10648	0.116521	0.0472596	-	0.0986507	intron_variant	CTC-467M3.1,LINC00461	-
294	BMI	1	5:87968864:A:G	5	87968864	A	G	0.2633	0.3177	0.5255	0.01793	0.01748	0.0241999	0.002911	0.01903	0.00439064	15.7268	9.13654	0.445715	7.44931	-	-	-	0.217846	non_coding_transcript_exon_variant	CTC-467M3.1,LINC00461	-
294	BMI	1	5:87970352:G:C	5	87970352	G	C	0.1305	0.2095	0.5098	0.04508	0.01321	0.0234534	0.003791	0.02116	0.00441532	34.869	31.8817	0.273732	6.96444	0.123593	0.0684516	-	0.0726235	intron_variant	CTC-467M3.1,LINC00461	-
294	BMI	1	5:87986284:T:G	5	87986284	T	G	0.1333	0.2473	0.2663	0.04477	-0.009866	0.0255748	0.003749	0.02058	0.00510857	34.5079	32.145	0.199519	6.2557	0.108095	0.0681612	-	0.0385397	intron_variant	CTC-467M3.1,CTC-467M3.2,CTC-467M3.3,LINC00461	-
294	BMI	1	5:87986314:C:A	5	87986314	C	A	0.1331	0.1957	0.2662	0.04503	0.01343	0.0255518	0.003751	0.02208	0.00510758	35.6904	32.4746	0.265179	6.24775	0.239816	0.122605	-	0.0379023	intron_variant	CTC-467M3.1,CTC-467M3.2,CTC-467M3.3,LINC00461	-
294	BMI	1	5:87988733:A:G	5	87988733	A	G	0.1337	0.2505	0.266	0.04493	-0.007702	0.0254011	0.003746	0.02057	0.0051169	34.7014	32.4186	0.149914	6.16115	0.144655	0.115773	-	0.031671	intron_variant	CTC-467M3.1,CTC-467M3.2,CTC-467M3.3,LINC00461	-
294	BMI	1	5:87988934:T:C	5	87988934	T	C	0.1337	0.2507	0.266	0.04498	-0.00675	0.0253444	0.003746	0.02056	0.00510809	34.7742	32.4886	0.129199	6.15547	0.161127	0.131769	-	0.0312815	intron_variant	CTC-467M3.1,CTC-467M3.2,CTC-467M3.3,LINC00461	-
294	BMI	2	5:87682877:C:G	5	87682877	C	G	0.2123	0.476	-	-0.03394	-0.007192	-	0.003131	0.01758	-	26.198	26.6527	0.165919	-	0.289494	0.297881	-	-	intron_variant	CTC-498M16.3,RPS3AP22,SNORA70,TMEM161B-AS1	-
294	BMI	2	5:87697533:C:T	5	87697533	C	T	0.2124	0.4703	-	-0.03386	-0.005861	-	0.00313	0.01753	-	26.031	26.5479	0.131872	-	0.223984	0.236749	-	-	intron_variant	TMEM161B-AS1	-
294	BMI	2	5:87703099:C:G	5	87703099	C	G	0.2123	0.4545	-	-0.03384	-0.007181	-	0.003131	0.01762	-	26.0517	26.5013	0.165195	-	0.214366	0.22106	-	-	intron_variant	CTC-498M16.2,TMEM161B-AS1	-
294	BMI	2	5:87705268:C:G	5	87705268	C	G	0.2125	0.4689	-	-0.03374	-0.005725	-	0.00313	0.01756	-	25.8496	26.3666	0.12819	-	0.157839	0.169714	-	-	non_coding_transcript_exon_variant	CTC-498M16.2,TMEM161B-AS1	-
294	BMI	4	5:86727690:G:T	5	86727690	G	T	0.01961	0.01695	-	0.0614	-0.04975	-	0.009102	0.06593	-	10.3251	10.8175	0.346309	-	0.107067	-	-	-	intergenic_variant	NA	-
294	BMI	4	5:86759713:A:T	5	86759713	A	T	0.02434	0.06372	-	0.05494	-0.04786	-	0.008229	0.03414	-	9.14369	10.611	0.793302	-	0.268865	-	-	-	intergenic_variant	NA	-
294	BMI	4	5:86769015:A:T	5	86769015	A	T	0.02435	0.06572	-	0.05482	-0.04932	-	0.008225	0.03346	-	9.03021	10.5774	0.85238	-	0.278376	-	-	-	intergenic_variant	NA	-
295	BMI	1	5:92560816:G:A	5	92560816	G	A	0.1968	0.05415	0.377	-0.01892	0.02072	-0.00632081	0.003197	0.04279	0.0046765	7.68846	8.48707	0.201884	0.753257	-	0.433969	-	-	intergenic_variant	NA	-
295	BMI	1	5:92564521:G:T	5	92564521	G	T	0.1961	0.02891	0.3766	-0.01878	0.01967	-0.00644661	0.003201	0.06438	0.00467341	7.67551	8.35264	0.119208	0.775301	-	0.313983	-	-	intergenic_variant	NA	-
296	BMI	1	5:94206202:C:T	5	94206202	C	T	0.2459	0.03676	0.07167	0.01847	0.03385	0.00939427	0.002951	0.05875	0.00809245	9.52071	9.41149	0.248336	0.609603	0.110356	0.11883	-	-	splice_region_variant	MCTP1	-
296	BMI	1	5:94206390:C:T	5	94206390	C	T	0.2459	0.03641	0.07168	0.01852	0.03861	0.00955233	0.002951	0.05908	0.00808471	9.59431	9.45873	0.289527	0.624534	0.126455	0.129825	-	-	intron_variant	MCTP1	-
296	BMI	1	5:94212620:A:C	5	94212620	A	C	0.2479	0.03733	0.07327	0.01868	0.01261	0.0103195	0.002943	0.05831	0.00801816	9.82304	9.65921	0.0815572	0.703141	0.198342	0.18943	-	-	intron_variant	MCTP1	-
296	BMI	1	5:94215894:T:C	5	94215894	T	C	0.2472	0.03684	0.07309	0.01879	0.02802	0.0104099	0.002946	0.05858	0.00802346	9.95117	9.74654	0.198993	0.71112	0.240809	0.222	-	-	intron_variant	MCTP1	-
296	BMI	1	5:94221160:C:G	5	94221160	C	G	0.2458	0.03665	0.07309	0.01857	0.02744	0.00715056	0.002952	0.05891	0.00799797	9.32039	9.50012	0.192897	0.430278	0.101164	0.14176	-	-	intron_variant	MCTP1	-
296	BMI	1	5:94221397:G:T	5	94221397	G	T	0.2458	0.03665	0.07304	0.01852	0.02756	0.00711932	0.002952	0.05892	0.00799662	9.27295	9.45279	0.193846	0.427931	0.0919768	0.129984	-	-	intron_variant	MCTP1	-
296	BMI	1	5:94231341:C:A	5	94231341	C	A	0.2451	0.03765	-	0.01808	0.03159	-	0.002959	0.05774	-	9.05655	9.00207	0.233361	-	0.126685	0.0564174	-	-	intron_variant	MCTP1	-
297	BMI	1	5:95859144:C:T	5	95859144	C	T	0.6068	0.4368	0.5798	-0.01776	-0.03397	-0.0358213	0.002606	0.01769	0.00460056	22.5211	11.0258	1.26105	14.1611	0.383862	-	-	0.0389872	intron_variant	CAST,CTD-2337A12.1	-
297	BMI	1	5:95867223:C:A	5	95867223	C	A	0.6076	0.4304	0.5763	-0.01754	-0.03382	-0.0363382	0.002607	0.01768	0.00463627	22.2536	10.7646	1.25367	14.3387	0.257074	-	-	0.0513854	intron_variant	CAST,CTD-2337A12.1	-
297	BMI	2	5:95694609:C:G	5	95694609	C	G	0.2834	0.07179	0.3113	0.02037	0.1057	0.0129659	0.002827	0.03533	0.00480193	14.0952	12.2379	2.55698	2.15921	0.552458	0.0491578	-	-	intron_variant	CTD-2337A12.1	-
297	BMI	4	5:95910640:T:A	5	95910640	T	A	0.03046	0.00612	0.2515	0.04246	0.172	0.0375294	0.007409	0.1192	0.00506121	20.2642	8.00036	0.826715	12.9153	0.165956	0.134267	-	-	intron_variant	CAST,CTD-2337A12.1	-
297	BMI	4	5:95911001:C:T	5	95911001	C	T	0.03047	0.006073	0.2517	0.04246	0.1706	0.0374578	0.007408	0.1197	0.00506179	20.212	8.00234	0.812223	12.8662	0.150528	0.134971	-	-	intron_variant	CAST,CTD-2337A12.1	-
297	BMI	4	5:95911263:A:G	5	95911263	A	G	0.03047	0.006073	0.2517	0.04247	0.1661	0.0374645	0.007408	0.1183	0.0050619	20.218	8.00579	0.795062	12.87	0.148716	0.136575	-	-	intron_variant	CAST,CTD-2337A12.1	-
297	BMI	4	5:95912187:C:T	5	95912187	C	T	0.03048	0.006062	0.2515	0.04252	0.183	0.03753	0.007407	0.1203	0.00506124	20.297	8.02508	0.892077	12.9156	0.191287	0.14437	-	-	intron_variant	CAST,CTD-2337A12.1	-
297	BMI	5	5:95863648:T:A	5	95863648	T	A	0.3654	0.1771	0.1198	0.01473	0.02294	0.00650846	0.002643	0.02328	0.00683566	7.70531	7.60191	0.488879	0.467208	-	0.191884	-	-	intron_variant	CAST,CTD-2337A12.1	-
300	BMI	1	5:105764856:C:T	5	105764856	C	T	0.568	0.7853	0.5936	0.01555	-0.001999	-0.00239334	0.002578	0.02186	0.00461141	6.18755	8.79012	0.0328554	0.219137	-	0.129951	-	-	intergenic_variant	NA	-
300	BMI	1	5:105766083:G:C	5	105766083	G	C	0.5678	0.7852	0.5974	0.01557	-0.001993	-0.00280627	0.002579	0.02186	0.00463166	6.11679	8.80469	0.0327532	0.263931	-	0.133401	-	-	intergenic_variant	NA	-
300	BMI	1	5:105766656:G:C	5	105766656	G	C	0.568	0.7846	0.5992	0.01555	-0.002675	-0.00302477	0.002578	0.02182	0.00463319	6.05081	8.79012	0.0445871	0.28916	-	0.129955	-	-	intergenic_variant	NA	-
302	BMI	1	5:107496102:T:C	5	107496102	T	C	0.1777	0.1958	0.5145	-0.03529	0.01071	-0.00941471	0.003322	0.02161	0.00458591	21.3978	25.6333	0.207487	1.39712	0.137585	0.11346	-	-	intron_variant	FBXL17	-
308	BMI	1	5:131148950:T:C	5	131148950	T	C	0.2067	0.02941	0.412	0.01697	-0.002861	0.00618442	0.003151	0.0699	0.00465154	6.69897	7.14142	0.0144156	0.735964	-	0.396452	-	-	intron_variant	AC034228.7,ACSL6	-
308	BMI	1	5:131207358:C:T	5	131207358	C	T	0.2043	0.02845	0.3619	0.01729	0.004705	0.00730019	0.003167	0.07187	0.00495397	7.15752	7.32086	0.0232817	0.852052	-	0.596605	-	-	intron_variant	AC034228.7,ACSL6	-
309	BMI	1	5:133861663:C:T	5	133861663	C	T	0.419	0.3939	0.392	-0.02114	-0.006307	-0.0185879	0.002581	0.01789	0.00453537	19.1183	15.5852	0.140003	4.38095	0.245492	0.284383	-	-	5_prime_UTR_variant	JADE2	-
309	BMI	1	5:133861756:C:T	5	133861756	C	T	0.4189	0.4086	0.3948	-0.0211	-0.009527	-0.0184073	0.002582	0.0178	0.0044825	19.1497	15.518	0.227316	4.39607	0.234045	0.243115	-	-	intron_variant	JADE2	-
309	BMI	1	5:133864599:G:A	5	133864599	G	A	0.4195	0.4906	0.3957	-0.021	-0.009614	-0.0185894	0.002582	0.01755	0.00448038	19.1025	15.3788	0.233717	4.47648	0.203716	0.175903	-	-	intron_variant	JADE2	-
309	BMI	1	5:133865452:A:G	5	133865452	A	G	0.4203	0.527	0.3966	-0.02116	-0.002156	-0.0188894	0.002582	0.01758	0.00453258	19.1455	15.6017	0.0446044	4.51146	0.316743	0.296599	-	-	intron_variant	JADE2	-
311	BMI	1	5:139084092:A:G	5	139084092	A	G	0.3862	0.595	0.1833	0.01858	-0.008899	0.0216365	0.002635	0.01817	0.00580073	14.3115	11.7512	0.204606	3.71781	0.470042	-	-	-	intron_variant	CTB-35F21.1	-
311	BMI	1	5:139086651:A:T	5	139086651	A	T	0.6145	0.4023	0.7959	-0.0185	0.01444	-0.0223788	0.002639	0.01829	0.00583969	14.1926	11.6236	0.366715	3.89617	0.512077	-	-	-	intron_variant	CTB-35F21.1	-
311	BMI	2	5:139070398:G:C	5	139070398	G	C	0.1436	0.03831	-	0.02751	0.02275	-	0.003615	0.04763	-	13.6101	13.562	0.198661	-	-	0.378692	-	-	intron_variant	CTB-35F21.1	-
311	BMI	2	5:139080745:A:G	5	139080745	A	G	0.1446	0.04081	0.0618	0.02772	0.03548	0.0234655	0.00361	0.04605	0.00896461	15.3857	13.7939	0.355539	2.05277	-	0.562472	-	-	intron_variant	CTB-35F21.1	-
312	BMI	1	5:141816555:C:T	5	141816555	C	T	0.3769	0.2742	0.6158	-0.01435	-0.01263	-0.0129222	0.002623	0.01952	0.0045194	9.24926	7.3488	0.285995	2.37201	0.0685208	0.125868	-	-	intron_variant	AC005592.2	-
312	BMI	1	5:141821010:T:C	5	141821010	T	C	0.3684	0.2705	0.5766	-0.01441	-0.01698	-0.0145907	0.002645	0.0204	0.00473521	9.56225	7.29298	0.39232	2.68595	0.14868	0.139616	-	-	intron_variant	AC005592.2	-
312	BMI	1	5:141822306:C:G	5	141822306	C	G	0.368	0.1867	0.5701	-0.01431	-0.01226	-0.0151542	0.00265	0.02289	0.00476468	9.49053	7.17626	0.227508	2.83266	0.117831	0.101698	-	-	intron_variant	AC005592.2	-
312	BMI	1	5:141822528:G:A	5	141822528	G	A	0.3678	0.1688	0.5696	-0.01442	-0.003811	-0.0152252	0.002652	0.02393	0.004762	9.5039	7.26711	0.0587535	2.85775	0.136193	0.130318	-	-	intron_variant	AC005592.2	-
313	BMI	1	5:144484261:G:T	5	144484261	G	T	0.3184	0.1209	0.08715	0.01583	-0.03898	0.0118529	0.002737	0.02726	0.00763524	8.19723	8.13624	0.816059	0.918768	0.352829	0.332245	-	-	intergenic_variant	NA	-
313	BMI	1	5:144485978:G:A	5	144485978	G	A	0.321	0.1346	0.09199	0.01584	-0.01568	0.0137239	0.002731	0.02583	0.00747686	8.67285	8.17858	0.264545	1.17764	0.296017	0.382353	-	-	intergenic_variant	NA	-
313	BMI	1	5:144490411:A:G	5	144490411	A	G	0.3174	0.121	0.08801	0.01566	-0.03239	0.0119305	0.002738	0.02722	0.00759722	8.11317	7.97128	0.63065	0.934318	0.194775	0.229419	-	-	intergenic_variant	NA	-
314	BMI	1	5:145895394:G:A	5	145895394	G	A	0.008201	-	-	-0.08994	-	-	0.01399	-	-	9.8911	9.89093	-	-	0.999993	0.999994	-	-	stop_gained	GPR151,TCERG1	-
315	BMI	1	5:151045923:C:T	5	151045923	C	T	0.006956	-	-	0.1093	-	-	0.01543	-	-	11.8523	11.8525	-	-	0.996414	0.997687	-	-	missense_variant	SPARC	-
316	BMI	2	5:151954573:T:A	5	151954573	T	A	0.1097	0.07691	0.03315	0.02281	0.06805	0.00757122	0.004063	0.03173	0.0107756	7.96497	7.70419	1.49512	0.316693	0.319182	0.0995541	-	-	intergenic_variant	NA	-
316	BMI	2	5:152053480:T:G	5	152053480	T	G	0.8866	0.7541	0.8479	-0.02291	-0.01912	0.00777939	0.004022	0.01998	0.00738456	5.36663	7.91176	0.470327	0.534429	0.120142	0.141273	-	-	intron_variant	AC091969.1	-
317	BMI	1	5:153089361:A:T	5	153089361	A	T	0.1561	0.2429	0.5188	-0.02325	0.03238	0.00991078	0.003511	0.02057	0.00448801	3.51556	10.4507	0.937584	1.56504	0.988965	0.991984	-	-	intron_variant	GRIA1	-
317	BMI	2	5:153537893:G:T	5	153537893	G	T	0.5727	0.6197	0.03382	-0.01434	-0.03266	-0.0192832	0.002571	0.01796	0.0120446	8.66514	7.61285	1.16121	0.961059	0.155386	0.0804045	-	-	intron_variant	MFAP3	-
317	BMI	2	5:153541904:G:T	5	153541904	G	T	0.5723	0.5801	0.03343	-0.01436	-0.02715	-0.0206689	0.00257	0.01765	0.0122541	8.63451	7.63771	0.906617	1.03781	0.11469	0.0840381	-	-	intron_variant	MFAP3	-
318	BMI	1	5:158271680:T:C	5	158271680	T	C	0.2549	0.03557	0.247	0.01664	0.04929	0.00561869	0.002931	0.05913	0.00507946	7.42262	7.86365	0.393067	0.570801	0.285595	0.547302	-	-	intron_variant	EBF1	-
318	BMI	1	5:158279638:G:A	5	158279638	G	A	0.2548	0.03587	0.2469	0.01649	0.04837	0.0058694	0.002931	0.05897	0.00508128	7.37325	7.73432	0.385024	0.605464	0.167674	0.279255	-	-	intron_variant	EBF1	-
318	BMI	1	5:158364449:G:A	5	158364449	G	A	0.2514	0.03456	0.2508	0.01617	0.04421	0.008845	0.002943	0.06056	0.00504706	7.80688	7.40665	0.332194	1.09861	0.106258	0.0500972	-	-	intron_variant	EBF1	-
318	BMI	1	5:158404129:A:G	5	158404129	A	G	0.2492	0.03277	0.2604	0.01676	0.01339	0.0103776	0.002949	0.06379	0.00504166	8.56799	7.87899	0.0789694	1.4028	0.104603	0.0242028	-	-	intron_variant	EBF1	-
318	BMI	1	5:158430187:C:G	5	158430187	C	G	0.2493	0.03281	0.2644	0.01687	0.01582	0.0104427	0.00295	0.06382	0.00495143	8.69789	7.96909	0.0946232	1.45665	0.141316	0.0315628	-	-	intron_variant	EBF1	-
318	BMI	1	5:158430875:G:T	5	158430875	G	T	0.2492	0.03284	0.2644	0.01683	0.01769	0.0103812	0.00295	0.06385	0.00494444	8.65502	7.93448	0.106939	1.44652	0.118702	0.0274237	-	-	intron_variant	EBF1	-
320	BMI	1	5:165762803:A:T	5	165762803	A	T	0.3865	0.04769	0.258	-0.01565	-0.01996	-0.0217571	0.002632	0.05278	0.00546877	11.8817	8.56115	0.151625	4.15881	0.792181	0.698035	-	-	intergenic_variant	NA	-
320	BMI	1	5:165768035:C:T	5	165768035	C	T	0.4289	0.4371	0.3061	-0.01472	-0.01906	-0.0204549	0.002588	0.01744	0.00533151	11.2141	7.89044	0.561549	3.90397	0.207721	0.296748	-	-	intergenic_variant	NA	-
321	BMI	1	5:167001890:T:C	5	167001890	T	C	0.1193	0.01318	-	-0.02431	0.07784	-	0.003908	0.1023	-	9.2124	9.30509	0.349967	-	-	0.809359	-	-	intron_variant	TENM2	-
321	BMI	1	5:167028403:G:A	5	167028403	G	A	0.1175	0.01269	-	-0.0233	0.08426	-	0.003943	0.1038	-	8.37151	8.46374	0.379934	-	-	0.180295	-	-	intron_variant	TENM2	-
322	BMI	1	5:167352578:T:A	5	167352578	T	A	0.1987	0.6799	0.2536	0.01807	0.0357	0.00273178	0.003203	0.01956	0.00518685	6.88907	7.77342	1.16763	0.222994	0.0861197	0.105257	-	-	intron_variant	TENM2	-
322	BMI	1	5:167352783:G:A	5	167352783	G	A	0.1977	0.6777	0.2533	0.01829	0.03781	0.00270994	0.003209	0.01954	0.00518976	7.03362	7.92048	1.27581	0.220727	0.154643	0.153562	-	-	intron_variant	TENM2	-
322	BMI	1	5:167352909:A:G	5	167352909	A	G	0.1983	0.6795	0.2536	0.01811	0.03562	0.00273761	0.003205	0.01956	0.00518678	6.90553	7.79605	1.16369	0.223564	0.094368	0.117586	-	-	intron_variant	TENM2	-
322	BMI	1	5:167353040:A:C	5	167353040	A	C	0.1982	0.6381	0.2653	0.01823	0.02092	0.00398318	0.003206	0.01874	0.00509331	7.01941	7.88643	0.577933	0.36232	0.0432566	0.145553	-	-	intron_variant	TENM2	-
322	BMI	1	5:167353053:T:G	5	167353053	T	G	0.1982	0.6715	0.257	0.01826	0.03173	0.00353232	0.003206	0.01937	0.00514212	7.11323	7.91024	0.993959	0.307927	0.0972645	0.155429	-	-	intron_variant	TENM2	-
322	BMI	1	5:167353842:C:T	5	167353842	C	T	0.2113	0.6819	0.2493	0.01779	0.03844	0.00467535	0.003129	0.01957	0.00519159	7.54791	7.88468	1.30537	0.434363	0.106995	0.0723693	-	-	intron_variant	TENM2	-
322	BMI	1	5:167362416:A:T	5	167362416	A	T	0.2229	0.7198	0.281	0.01746	0.04679	0.004366	0.003068	0.02039	0.00498685	7.55549	7.89862	1.66259	0.418732	0.174841	0.0475976	-	-	intron_variant	CTC-353G13.1,TENM2	-
323	BMI	1	5:168311029:T:C	5	168311029	T	C	0.1162	0.01443	0.09837	0.02311	-0.01901	0.00037066	0.00397	0.09465	0.00738846	6.56257	8.23328	0.0752972	0.0177337	-	0.315998	-	-	intron_variant	SLIT3	-
323	BMI	1	5:168311183:G:T	5	168311183	G	T	0.1161	0.01406	0.0985	0.02311	-0.02565	0.000110042	0.003972	0.09528	0.00739014	6.51173	8.22567	0.1036	0.00519047	-	0.31152	-	-	intron_variant	SLIT3	-
323	BMI	1	5:168326900:T:C	5	168326900	T	C	0.1151	0.01361	0.07488	0.02335	0.003692	5.49959e-05	0.003994	0.09474	0.00809567	6.803	8.29867	0.0137146	0.00236036	-	0.331715	-	-	intron_variant	SLIT3	-
324	BMI	2	5:170599327:C:A	5	170599327	C	A	0.6845	0.6349	0.7349	0.02427	0.01289	0.0155732	0.002749	0.01824	0.00584458	19.1843	17.975	0.318976	2.113	-	0.125282	-	-	intron_variant	RANBP17	-
324	BMI	2	5:170612546:G:A	5	170612546	G	A	0.6844	0.7551	0.7471	0.02423	-0.001889	0.015322	0.002745	0.0202	0.0059916	18.6857	17.9683	0.0336261	1.97673	-	0.122564	-	-	intron_variant	RANBP17	-
324	BMI	2	5:170623391:A:G	5	170623391	A	G	0.6858	0.7557	0.7616	0.02469	-0.001555	0.0145808	0.002748	0.02021	0.00617147	19.002	18.586	0.0274872	1.7412	-	0.445328	-	-	intron_variant	RANBP17	-
325	BMI	1	5:173277247:T:C	5	173277247	T	C	0.01168	-	-	0.07176	-0.1606	-	0.01065	0.3447	-	10.7418	10.7944	0.192954	-	0.908248	0.911993	-	-	intergenic_variant	NA	-
326	BMI	1	5:176516631:G:A	5	176516631	G	A	0.2457	0.03743	0.5049	-0.01618	-0.01412	-0.0210201	0.002947	0.05539	0.00435956	12.3899	7.39665	0.09757	5.84648	0.167022	-	-	-	missense_variant	FGFR4	-
326	BMI	1	5:176521456:C:T	5	176521456	C	T	0.2471	0.03966	0.5048	-0.01573	-0.01991	-0.0213263	0.002941	0.05355	0.00435921	12.1549	7.05219	0.148717	6.00132	0.101078	-	-	-	intron_variant	FGFR4	-
326	BMI	1	5:176533388:A:T	5	176533388	A	T	0.2111	0.04152	0.421	-0.01763	-0.02721	-0.0210601	0.003124	0.04927	0.0046298	12.3525	7.77802	0.235997	5.26802	0.104662	-	-	-	regulatory_region_variant	NA	-
326	BMI	1	5:176730678:C:G	5	176730678	C	G	0.1511	0.2025	0.3672	-0.02089	0.01743	-0.0203644	0.003554	0.02162	0.00476183	11.9069	8.38138	0.376618	4.72175	0.129835	0.294857	-	-	5_prime_UTR_variant	MXD3,NSD1,PRELID1,RAB24	Adipose_Visceral_Omentum(0.944);Artery_Aorta(0.998);Artery_Tibial(1.000);Brain_Nucleus_accumbens_basal_ganglia(0.180);Breast_Mammary_Tissue(0.295);Cells_Cultured_fibroblasts(0.998);Esophagus_Gastroesophageal_Junction(0.863);Esophagus_Muscularis(0.998);Muscle_Skeletal(0.936);Nerve_Tibial(1.000);Ovary(1.000);Skin_Sun_Exposed_Lower_leg(0.592);Small_Intestine_Terminal_Ileum(0.338);Thyroid(0.972)
326	BMI	1	5:176732537:C:G	5	176732537	C	G	0.1523	0.123	0.3596	-0.02123	-0.01396	-0.0191476	0.003543	0.0265	0.0047199	12.3565	8.68371	0.223054	4.30317	0.0854644	0.595204	-	-	3_prime_UTR_variant	MXD3,PRELID1,RAB24	Brain_Nucleus_accumbens_basal_ganglia(0.569);Skin_Sun_Exposed_Lower_leg(0.231);Small_Intestine_Terminal_Ileum(0.186)
327	BMI	1	5:178988608:T:A	5	178988608	T	A	0.5136	0.5353	0.7275	0.0154	-0.002024	0.000594438	0.002553	0.01739	0.00544081	7.28291	8.79096	0.0422278	0.0395293	0.821792	0.779725	-	-	intron_variant	RUFY1	-
329	BMI	1	6:5263475:T:G	6	5263475	T	G	0.2485	0.6827	0.2332	-0.01619	0.04866	-0.00363082	0.002943	0.01902	0.00515623	5.67101	7.42338	1.97812	0.317555	0.104781	0.0349671	-	-	intron_variant	FARS2,LYRM4	Cells_Cultured_fibroblasts(0.110)
330	BMI	1	6:5976859:A:G	6	5976859	A	G	0.7175	0.8595	0.2904	0.01608	0.02095	0.01305	0.002842	0.02521	0.00524567	9.28083	7.81486	0.391514	1.89094	0.154832	0.0591933	-	-	downstream_gene_variant	PKMP5	-
330	BMI	1	6:5977833:G:A	6	5977833	G	A	0.6838	0.5877	0.1449	0.01648	0.009686	0.0107847	0.002753	0.01821	0.00619008	9.22702	8.66796	0.225635	1.08904	0.0611102	0.119549	-	-	downstream_gene_variant	PKMP5	-
330	BMI	1	6:5978574:G:A	6	5978574	G	A	0.6604	0.5587	0.1445	0.01635	0.01635	0.0107883	0.002699	0.01796	0.00627158	9.55502	8.86013	0.440531	1.06855	0.14105	0.211873	-	-	downstream_gene_variant	PKMP5	-
330	BMI	1	6:5979069:T:C	6	5979069	T	C	0.6604	0.5582	0.1447	0.01652	0.0176	0.0109743	0.002697	0.01794	0.00627344	9.78888	9.04336	0.486025	1.09564	0.239014	0.321814	-	-	downstream_gene_variant	PKMP5	-
331	BMI	1	6:9510030:C:T	6	9510030	C	T	0.3367	0.6722	0.1401	-0.01612	0.001703	-0.0199858	0.002712	0.02014	0.00628757	10.5498	8.5556	0.0302987	2.82981	0.994556	0.965994	-	-	intergenic_variant	NA	-
332	BMI	1	6:12142817:A:G	6	12142817	A	G	0.3691	0.09051	0.2174	-0.01494	0.03298	-0.0161941	0.002648	0.03287	0.00532731	9.57268	7.77445	0.500734	2.62577	0.144855	0.204756	-	-	intron_variant	HIVEP1	-
333	BMI	1	6:13178259:G:A	6	13178259	G	A	0.2953	0.2615	0.5842	-0.01813	0.03719	-0.0157435	0.002787	0.01968	0.00443025	11.9702	10.1102	1.23067	3.42028	0.455258	0.112259	-	-	intron_variant	PHACTR1	-
333	BMI	1	6:13180454:T:C	6	13180454	T	C	0.3042	0.1628	0.6512	-0.01806	-0.004271	-0.011804	0.002764	0.02412	0.00458528	11.3119	10.1936	0.0657788	1.99811	0.00706321	0.125472	-	-	intron_variant	PHACTR1	-
335	BMI	1	6:19076417:T:C	6	19076417	T	C	0.1973	0.1696	0.2069	0.01637	-0.01269	0.0176693	0.003191	0.02309	0.00538917	8.64417	6.53811	0.234628	2.98173	0.342963	0.261348	-	-	intergenic_variant	NA	-
335	BMI	1	6:19078274:A:G	6	19078274	A	G	0.1974	0.2715	0.207	0.01655	0.0001015	0.0179703	0.00319	0.01985	0.00539124	8.98801	6.67271	0.00177548	3.0663	0.475161	0.347373	-	-	intergenic_variant	NA	-
339	BMI	1	6:23874157:G:T	6	23874157	G	T	0.3463	0.3932	-	0.0196	0.02276	-	0.002768	0.01835	-	12.178	11.8441	0.667856	-	0.575182	0.311653	-	-	intergenic_variant	NA	-
340	BMI	1	6:26145158:T:C	6	26145158	T	C	0.2123	0.06581	0.1725	-0.02289	0.03738	0.00171619	0.003119	0.03601	0.00583568	9.34882	12.6668	0.523967	0.114247	0.132996	0.163711	-	-	intergenic_variant	NA	-
340	BMI	1	6:26145217:C:T	6	26145217	C	T	0.212	0.06606	0.1725	-0.02306	0.03743	0.00170296	0.003121	0.03599	0.00583653	9.47083	12.8288	0.525296	0.113251	0.192516	0.237244	-	-	intergenic_variant	NA	-
340	BMI	1	6:26153335:C:A	6	26153335	C	A	0.2249	0.07571	0.1704	-0.02214	0.04499	0.00120414	0.003047	0.03431	0.0058492	9.32166	12.432	0.721788	0.077328	0.119839	0.10534	-	-	upstream_gene_variant	HIST1H1E	-
340	BMI	1	6:26159356:G:A	6	26159356	G	A	0.2252	0.1067	0.1753	-0.02227	0.04842	0.00227001	0.003046	0.02867	0.00576123	8.95782	12.5772	1.0398	0.15891	0.280695	0.155067	-	-	intron_variant	HIST1H1E,HIST1H2BD,LARP1P1	-
340	BMI	1	6:26168903:A:G	6	26168903	A	G	0.2279	0.2072	0.1783	-0.02217	0.01141	0.00226299	0.003033	0.02121	0.00571082	9.11884	12.5719	0.2287	0.15995	0.101529	0.178203	-	-	intron_variant	HIST1H2BD,LARP1P1	-
341	BMI	1	6:34661449:A:T	6	34661449	A	T	0.6605	0.3184	0.5208	-0.03629	-0.01392	-0.00460101	0.002725	0.01892	0.00449454	32.0266	39.7368	0.335456	0.514304	0.0894698	0.10486	-	-	intron_variant	C6orf106,RP11-140K17.3,snoU13	-
341	BMI	1	6:34759884:G:C	6	34759884	G	C	0.2758	0.716	0.4901	0.03692	-0.004082	0.00553362	0.002844	0.01996	0.00442668	29.8333	37.8087	0.0767789	0.675146	0.140867	0.0885192	-	-	5_prime_UTR_variant	UHRF1BP1	-
341	BMI	2	6:33519062:T:C	6	33519062	T	C	0.2526	0.2406	0.02671	0.02443	0.02156	0.0425819	0.002949	0.02023	0.0136816	17.9289	15.9247	0.542816	2.7314	0.156366	0.0854375	-	-	regulatory_region_variant	NA	-
341	BMI	2	6:33519068:C:T	6	33519068	C	T	0.2525	0.1902	0.02671	0.02433	0.01791	0.0426265	0.002948	0.02179	0.0136819	17.6962	15.8114	0.386039	2.73611	0.102542	0.064931	-	-	regulatory_region_variant	NA	-
341	BMI	2	6:33519073:C:T	6	33519073	C	T	0.252	0.1902	0.02671	0.02438	0.0179	0.0426265	0.002951	0.02179	0.0136819	17.7289	15.8425	0.385763	2.73611	0.104787	0.0670782	-	-	regulatory_region_variant	NA	-
342	BMI	1	6:40362023:C:T	6	40362023	C	T	0.5521	0.5642	0.3974	-0.02763	0.009158	-0.00562724	0.002556	0.01729	0.00476249	22.514	26.5098	0.224506	0.624566	0.395359	0.427562	-	-	intron_variant	LRFN2	-
342	BMI	1	6:40362751:G:A	6	40362751	G	A	0.5522	0.5635	0.3991	-0.02761	0.008468	-0.00538866	0.002556	0.01728	0.00477078	22.4122	26.4728	0.204745	0.587234	0.341127	0.398889	-	-	intron_variant	LRFN2	-
342	BMI	1	6:40365601:G:A	6	40365601	G	A	0.4195	0.2085	0.4897	0.02628	-0.01677	0.00651711	0.002512	0.02067	0.00469133	21.6741	24.8881	0.379675	0.783101	0.116541	0.0994598	-	-	intron_variant	LRFN2	-
342	BMI	1	6:40366427:C:T	6	40366427	C	T	0.4198	0.2173	0.4857	0.02608	-0.01718	0.00743024	0.002502	0.02004	0.00468137	21.8955	24.7136	0.407504	0.948967	0.116598	0.0726959	-	-	intron_variant	LRFN2	-
343	BMI	1	6:41917099:T:C	6	41917099	T	C	0.7404	0.95651	0.90672	-0.01493	0.1134	-0.0200701	0.002908	0.05134	0.00752771	7.73259	6.54748	1.56562	2.11508	0.130643	-	-	-	intron_variant	CCND3	-
343	BMI	1	6:41918810:A:G	6	41918810	A	G	0.2595	0.04339	0.09451	0.0149	-0.1138	0.0212077	0.002908	0.05131	0.00747299	7.86838	6.52368	1.57574	2.34285	0.193192	-	-	-	intron_variant	CCND3	-
343	BMI	1	6:41924033:A:T	6	41924033	A	T	0.2597	0.0435	0.09425	0.01485	-0.1138	0.0211216	0.002908	0.05103	0.00748032	7.81051	6.48412	1.58933	2.32345	0.175115	-	-	-	intron_variant	CCND3	-
343	BMI	1	6:41924931:A:G	6	41924931	A	G	0.2695	0.1112	0.09464	0.01602	-0.02773	0.0212493	0.002875	0.02779	0.00745968	8.97184	7.59932	0.497086	2.35735	0.188331	-	-	-	intron_variant	CCND3	-
344	BMI	1	6:42672416:A:T	6	42672416	A	T	0.5245	0.6679	0.5565	-0.01527	0.006071	-0.0125683	0.002552	0.01858	0.00468177	9.95821	8.66087	0.12851	2.13886	0.0719352	0.121554	-	-	intron_variant	PRPH2	-
344	BMI	1	6:42673678:T:C	6	42673678	T	C	0.5131	0.6892	0.5564	-0.01528	0.01384	-0.0126207	0.002547	0.01899	0.00468064	9.8884	8.70273	0.331501	2.15427	0.104998	0.141888	-	-	intron_variant	PRPH2	-
344	BMI	1	6:42674983:G:T	6	42674983	G	T	0.513	0.6131	0.5546	-0.01525	0.0197	-0.0126335	0.002547	0.01802	0.00467224	9.71422	8.67126	0.561785	2.16418	0.136387	0.132473	-	-	intron_variant	PRPH2	-
344	BMI	1	6:42676307:T:C	6	42676307	T	C	0.5129	0.6202	0.5895	-0.01511	0.02161	-0.0129233	0.002548	0.01801	0.00461752	9.65896	8.51902	0.637928	2.28988	0.131421	0.0944022	-	-	intron_variant	PRPH2	-
344	BMI	1	6:42676480:A:G	6	42676480	A	G	0.5123	0.6233	0.5897	-0.01514	0.01926	-0.0129145	0.002549	0.01804	0.00461793	9.72584	8.54402	0.544107	2.28699	0.118427	0.0980555	-	-	intron_variant	PRPH2	-
344	BMI	1	6:42676511:T:C	6	42676511	T	C	0.5126	0.5409	0.5822	-0.01526	0.01987	-0.012261	0.002548	0.01756	0.00460615	9.62342	8.67547	0.588676	2.10954	0.123526	0.13154	-	-	intron_variant	PRPH2	-
344	BMI	1	6:42677753:A:G	6	42677753	A	G	0.5133	0.6418	0.587	-0.01505	0.01857	-0.0133022	0.002549	0.01824	0.00462887	9.76853	8.45075	0.510556	2.39187	0.115426	0.0819758	-	-	intron_variant	PRPH2	-
345	BMI	1	6:43588227:T:A	6	43588227	T	A	0.02679	-	-	-0.06338	0.4215	-	0.007866	0.263	-	14.9263	15.1085	0.962536	-	0.354139	0.353406	-	-	3_prime_UTR_variant	GTPBP2,POLH	-
345	BMI	1	6:43588228:G:A	6	43588228	G	A	0.02679	-	-	-0.06338	0.4215	-	0.007866	0.263	-	14.9263	15.1085	0.962536	-	0.354139	0.353406	-	-	3_prime_UTR_variant	GTPBP2,POLH	-
345	BMI	1	6:43604167:A:G	6	43604167	A	G	0.02684	-	-	-0.06319	0.3858	-	0.007863	0.2255	-	14.806	15.0337	1.05995	-	0.291054	0.292521	-	-	synonymous_variant	MAD2L1BP	-
345	BMI	2	6:43757082:T:A	6	43757082	T	A	0.5001	0.1554	0.5659	-0.01506	0.003597	-0.0112869	0.002543	0.02531	0.00454392	9.65053	8.49787	0.0520827	1.88628	0.362807	0.326717	-	-	downstream_gene_variant	VEGFA	-
345	BMI	2	6:43757896:C:A	6	43757896	C	A	0.4827	0.1597	0.554	-0.01531	-0.001054	-0.0111982	0.00255	0.02489	0.00445438	9.91686	8.71533	0.0149228	1.92307	0.487399	0.446564	-	-	downstream_gene_variant	VEGFA	-
345	BMI	2	6:43760327:C:G	6	43760327	C	G	0.4884	0.159	0.5599	-0.01474	-0.005499	-0.0106834	0.002547	0.02515	0.00450313	9.24957	8.14527	0.0825343	1.75274	0.118975	0.146975	-	-	intergenic_variant	NA	-
346	BMI	1	6:46398004:C:G	6	46398004	C	G	0.4913	0.4176	0.5285	0.0156	-0.0244	0.0208678	0.002548	0.01758	0.00506299	11.8505	9.03551	0.782108	4.42459	0.124785	-	-	-	intron_variant	RCAN2	-
346	BMI	1	6:46407737:G:A	6	46407737	G	A	0.5024	0.4077	0.5294	0.01528	-0.03302	0.0209833	0.002548	0.01768	0.00506617	11.3478	8.69644	1.20893	4.46279	0.129051	-	-	-	intron_variant	RCAN2,RP11-795J1.2	-
346	BMI	1	6:46408365:G:A	6	46408365	G	A	0.5023	0.4067	0.5293	0.01527	-0.03132	0.0209785	0.002548	0.01769	0.00506622	11.3744	8.68595	1.11551	4.46091	0.108079	-	-	-	intron_variant	RCAN2,RP11-795J1.2	-
347	BMI	1	6:47780081:T:C	6	47780081	T	C	0.2758	0.2658	0.1531	0.01718	0.01636	-0.00414408	0.002844	0.01934	0.00614872	6.85574	8.81428	0.400554	0.300746	0.12925	0.111296	-	-	intron_variant	OPN5	-
347	BMI	1	6:47791205:G:A	6	47791205	G	A	0.2749	0.2785	0.1542	0.0172	0.009827	-0.00400577	0.002846	0.01909	0.00613936	6.77237	8.82177	0.217017	0.288956	0.11468	0.111079	-	-	non_coding_transcript_exon_variant	OPN5,RNU1-105P	-
347	BMI	1	6:47792371:A:G	6	47792371	A	G	0.2751	0.2757	0.1542	0.01737	0.0088	-0.00401115	0.002846	0.01919	0.00611753	6.86838	8.98339	0.189404	0.290705	0.161399	0.159052	-	-	3_prime_UTR_variant	OPN5,RNU1-105P	-
347	BMI	1	6:47796296:C:A	6	47796296	C	A	0.2746	0.2749	0.1564	0.01733	0.003056	-0.00288053	0.002848	0.01921	0.00612979	6.92227	8.93363	0.058686	0.1949	0.123335	0.143636	-	-	intron_variant	OPN5	-
347	BMI	1	6:47796915:A:C	6	47796915	A	C	0.2749	0.2779	0.1599	0.01728	0.005758	-0.00292105	0.002848	0.01915	0.0061032	6.90904	8.88611	0.1171	0.199134	0.113137	0.128647	-	-	intron_variant	OPN5	-
348	BMI	1	6:50788778:A:C	6	50788778	A	C	0.1796	0.1207	0.217	0.04962	0.07256	0.0364726	0.003324	0.02709	0.00537995	60.0975	49.6629	2.13102	10.9182	0.468481	0.177131	-	-	intron_variant	TFAP2B	-
348	BMI	1	6:50796905:T:C	6	50796905	T	C	0.1797	0.1194	0.2255	0.04937	0.07702	0.0346067	0.003324	0.02719	0.00525759	58.8459	49.1743	2.33571	10.334	0.110098	0.0636125	-	-	intron_variant	TFAP2B	-
348	BMI	1	6:50798526:C:T	6	50798526	C	T	0.1796	0.1367	0.2256	0.04942	0.07996	0.0344848	0.003326	0.02551	0.00522352	59.1886	49.2139	2.76404	10.3914	0.278393	0.0668353	-	-	intron_variant	TFAP2B	-
348	BMI	1	6:50803050:A:G	6	50803050	A	G	0.1795	0.09494	0.1393	0.04951	0.0616	0.0416785	0.003322	0.0304	0.00627947	59.6964	49.5059	1.36924	10.4954	0.0187121	0.159115	-	-	intron_variant	TFAP2B	-
348	BMI	2	6:50683009:T:C	6	50683009	T	C	0.08576	0.009928	0.2198	-0.03987	0.0726	-0.0226876	0.004541	0.1177	0.00526479	20.4331	17.7866	0.269741	4.78578	0.999964	0.999835	-	-	missense_variant	TFAP2D	-
348	BMI	3	6:51156429:A:T	6	51156429	A	T	0.4489	0.1339	0.6854	-0.01433	0.0001872	-0.0178997	0.002561	0.02772	0.00507379	10.2752	7.65753	0.00234642	3.37788	0.169306	0.114585	-	-	intergenic_variant	NA	-
348	BMI	3	6:51160125:G:A	6	51160125	G	A	0.449	0.1319	0.685	-0.0143	0.0002865	-0.0178615	0.002562	0.028	0.00506162	10.2429	7.62279	0.0035601	3.37942	0.148809	0.100398	-	-	intergenic_variant	NA	-
348	BMI	3	6:51160682:G:C	6	51160682	G	C	0.4397	0.06029	0.5066	-0.01424	0.03681	-0.0130316	0.002568	0.04776	0.0047013	9.11645	7.53215	0.355692	2.25393	0.0142651	0.224367	-	-	intergenic_variant	NA	-
348	BMI	3	6:51163941:C:T	6	51163941	C	T	0.4495	0.2503	0.7101	-0.01449	-0.02873	-0.0181921	0.002563	0.02088	0.00515244	10.8153	7.80359	0.772538	3.38264	0.579388	0.167058	-	-	intergenic_variant	NA	-
348	BMI	3	6:51169536:A:C	6	51169536	A	C	0.441	0.05995	0.5311	-0.01453	0.04189	-0.0161092	0.00257	0.0477	0.00469694	10.2611	7.80401	0.420403	3.21882	0.0881313	0.391828	-	-	intergenic_variant	NA	-
348	BMI	5	6:50784880:C:G	6	50784880	C	G	0.2921	0.3301	0.3447	0.03406	0.04425	0.0358418	0.002806	0.01866	0.00464513	47.3254	33.1791	1.7515	13.9206	-	-	-	0.472416	upstream_gene_variant	TFAP2B	-
348	BMI	5	6:50786008:T:A	6	50786008	T	A	0.2921	0.3305	0.3452	0.03406	0.04435	0.0355746	0.002806	0.01864	0.0046027	47.3818	33.1791	1.7608	13.9652	-	-	-	0.523566	upstream_gene_variant	TFAP2B	-
350	BMI	1	6:54773200:G:C	6	54773200	G	C	0.01254	-	-	0.06023	0.1471	-	0.01109	0.212	-	7.32194	7.25155	0.311789	-	0.158254	0.16339	-	-	intron_variant	FAM83B	-
350	BMI	1	6:54854851:A:C	6	54854851	A	C	0.01436	-	-	0.05919	0.1014	-	0.01063	0.1875	-	7.64359	7.58943	0.230146	-	0.511023	0.523196	-	-	intergenic_variant	NA	-
350	BMI	1	6:54936024:A:G	6	54936024	A	G	0.01618	-	-	0.05312	-0.02205	-	0.009937	0.1803	-	7.00984	7.04537	0.0444737	-	0.205066	0.188479	-	-	intergenic_variant	NA	-
351	BMI	1	6:64635494:G:A	6	64635494	G	A	0.6022	0.2952	0.419	0.0139	-0.005424	0.00545129	0.002603	0.01951	0.00482352	6.6258	7.03175	0.107347	0.587685	-	0.114862	-	-	intron_variant	EYS	-
351	BMI	1	6:64646239:A:G	6	64646239	A	G	0.3981	0.6958	0.4542	-0.01397	0.002504	-0.00638589	0.002604	0.01932	0.00482753	6.92959	7.09136	0.0472668	0.730721	-	0.131404	-	-	intron_variant	EYS	-
351	BMI	1	6:64661901:T:G	6	64661901	T	G	0.398	0.699	0.4545	-0.01389	0.004956	-0.00619984	0.002604	0.01953	0.00482842	6.79102	7.01764	0.0970847	0.700861	-	0.111422	-	-	intron_variant	EYS	-
351	BMI	1	6:64672448:G:A	6	64672448	G	A	0.3992	0.6914	0.4697	-0.01412	0.01259	-0.0052288	0.002607	0.01921	0.00480967	6.6187	7.2155	0.290545	0.557562	-	0.185287	-	-	intron_variant	EYS	-
351	BMI	1	6:64678118:A:C	6	64678118	A	C	0.3987	0.7059	0.4773	-0.01441	0.002737	-0.00469232	0.00261	0.02	0.00483814	6.86328	7.47245	0.0500495	0.47871	-	0.343025	-	-	intron_variant	EYS	-
352	BMI	1	6:65331201:C:T	6	65331201	C	T	0.103	0.01728	-	-0.02383	0.1105	-	0.004179	0.08073	-	7.72886	7.92743	0.766815	-	0.88026	0.857896	-	-	intron_variant	EYS	-
354	BMI	1	6:73742152:G:A	6	73742152	G	A	0.287	0.7153	0.7905	0.019	-0.008845	0.0257178	0.002812	0.02018	0.00558401	14.87	10.8504	0.17969	5.38589	0.341388	0.429849	-	-	intron_variant	KCNQ5	-
354	BMI	1	6:73742334:T:C	6	73742334	T	C	0.7124	0.2054	0.1995	-0.01894	0.02621	-0.0249715	0.00281	0.02334	0.00547364	14.6041	10.8009	0.582607	5.29555	0.389042	0.385094	-	-	intron_variant	KCNQ5	-
354	BMI	1	6:73744033:C:T	6	73744033	C	T	0.2837	0.7454	0.7563	0.01877	-0.0121	0.0253896	0.002832	0.02145	0.00541849	14.6394	10.4677	0.242085	5.55446	0.244781	0.168708	-	-	intron_variant	KCNQ5	-
354	BMI	2	6:73908986:C:T	6	73908986	C	T	0.05772	0.103	0.1406	-0.03495	0.03699	-0.00589208	0.005489	0.02775	0.0061986	6.56944	9.71577	0.73864	0.466186	0.103198	0.0623674	-	-	downstream_gene_variant	KCNQ5	-
354	BMI	2	6:73910108:A:G	6	73910108	A	G	0.05881	0.1056	0.1408	-0.03544	0.0299	-0.0059079	0.005448	0.02749	0.00619716	6.92409	10.11	0.557926	0.467977	0.185667	0.145846	-	-	downstream_gene_variant	KCNQ5	-
355	BMI	1	6:80307921:A:G	6	80307921	A	G	0.1516	0.04867	0.02083	0.01954	0.004948	-0.0211933	0.003542	0.04327	0.0146443	6.27564	7.46154	0.0414557	0.830205	0.137748	0.150266	-	-	intergenic_variant	NA	-
355	BMI	1	6:80310226:G:C	6	80310226	G	C	0.1516	0.04877	0.02077	0.01963	0.004684	-0.0222063	0.003541	0.0432	0.0146928	6.30469	7.52832	0.0392164	0.883744	0.172431	0.173349	-	-	regulatory_region_variant	NA	-
355	BMI	1	6:80310375:C:T	6	80310375	C	T	0.1517	0.04991	0.02077	0.01968	0.001826	-0.0222112	0.00354	0.04269	0.0146928	6.32679	7.56731	0.0150759	0.884031	0.187095	0.188371	-	-	regulatory_region_variant	NA	-
355	BMI	1	6:80313299:T:C	6	80313299	T	C	0.1516	0.04935	0.02072	0.01952	0.003218	-0.0226328	0.003541	0.04285	0.014711	6.21781	7.45144	0.0268094	0.906836	0.150993	0.14711	-	-	regulatory_region_variant	NA	-
360	BMI	1	6:90127099:G:T	6	90127099	G	T	0.739	0.8725	0.8606	-0.01609	0.009848	-0.0273096	0.002904	0.02714	0.00723693	10.0362	7.52089	0.144657	3.7935	0.474765	-	-	-	downstream_gene_variant	NACAP7	-
360	BMI	1	6:90127390:C:T	6	90127390	C	T	0.739	0.8725	0.8612	-0.01615	0.00955	-0.0271205	0.002905	0.02715	0.00719596	10.0929	7.56746	0.139646	3.78515	0.51775	-	-	-	downstream_gene_variant	NACAP7	-
362	BMI	1	6:94678897:G:C	6	94678897	G	C	0.06673	0.006565	-	-0.03119	-0.02449	-	0.005076	0.1364	-	9.10265	9.09602	0.0667611	-	0.85457	0.846497	-	-	intergenic_variant	NA	-
363	BMI	1	6:98421721:T:C	6	98421721	T	C	0.6013	0.7549	0.5538	0.02541	0.01312	-0.00655416	0.002602	0.02024	0.00456148	14.1895	21.8007	0.286642	0.821711	0.111274	0.0900955	-	-	intron_variant	RP11-436D23.1	-
365	BMI	1	6:102014102:G:A	6	102014102	G	A	0.2071	0.143	0.4293	0.0193	0.0577	0.00800984	0.003147	0.02487	0.00457071	9.39523	9.06383	1.6917	1.09854	0.891727	0.708815	-	-	intron_variant	GRIK2	-
368	BMI	1	6:108888593:C:G	6	108888593	C	G	0.6268	0.219	0.6963	0.02302	0.009497	0.0215987	0.002633	0.02239	0.00491166	21.8401	17.6435	0.172988	4.96043	0.164725	0.159772	-	-	intron_variant	FOXO3	-
368	BMI	1	6:108895386:C:T	6	108895386	C	T	0.6268	0.1745	0.6991	0.02285	0.02956	0.0214493	0.002633	0.02499	0.00483225	21.9996	17.3961	0.625509	5.0435	0.185373	0.090299	-	-	intron_variant	FOXO3	-
368	BMI	1	6:108896215:A:G	6	108896215	A	G	0.6268	0.2157	0.6987	0.02292	0.009809	0.0214778	0.002633	0.02252	0.00489081	21.6904	17.4978	0.178388	4.94849	0.112767	0.113816	-	-	intron_variant	FOXO3	-
368	BMI	1	6:108905680:G:A	6	108905680	G	A	0.6268	0.2155	0.6989	0.02289	0.009373	0.0214814	0.002633	0.02253	0.00483675	21.7359	17.4542	0.169159	5.04856	0.124923	0.102814	-	-	intron_variant	FOXO3	-
368	BMI	1	6:108908518:G:T	6	108908518	G	T	0.6267	0.215	0.7002	0.0229	0.0103	0.0216583	0.002633	0.02254	0.00490123	21.7277	17.4687	0.188629	5.00358	0.12143	0.106495	-	-	intron_variant	FOXO3	-
368	BMI	1	6:108926496:A:G	6	108926496	A	G	0.6269	0.2136	0.7065	0.02293	0.01513	0.0202375	0.002634	0.02262	0.00493329	21.2217	17.4997	0.297937	4.38808	0.0386372	0.113417	-	-	intron_variant	FOXO3	-
368	BMI	1	6:108927842:A:G	6	108927842	A	G	0.6266	0.1423	0.7034	0.02307	0.007846	0.0209413	0.002636	0.02828	0.00486285	21.6763	17.6782	0.107103	4.78004	0.118722	0.175079	-	-	intron_variant	FOXO3	-
369	BMI	1	6:110052270:G:C	6	110052270	G	C	0.0319	0.02221	0.1575	-0.03366	-0.1345	-0.0208528	0.007315	0.06006	0.00605938	8.0297	5.37732	1.59984	3.23755	0.120202	-	-	-	intron_variant	FIG4	-
369	BMI	1	6:110064928:A:T	6	110064928	A	T	0.03195	0.02262	0.1638	-0.03283	-0.1479	-0.0205756	0.00731	0.05954	0.00598989	7.86967	5.14964	1.88639	3.22736	0.123435	-	-	-	missense_variant	FIG4	-
369	BMI	1	6:110069350:T:C	6	110069350	T	C	0.03192	0.02235	0.1635	-0.03375	-0.1377	-0.0205897	0.007314	0.05992	0.00599148	8.03189	5.40433	1.66639	3.22967	0.140753	-	-	-	intron_variant	FIG4	-
369	BMI	1	6:110077508:C:T	6	110077508	C	T	0.0319	0.02225	0.1636	-0.0338	-0.1358	-0.0206362	0.007316	0.06001	0.0059975	8.0435	5.41599	1.62638	3.23658	0.135218	-	-	-	intron_variant	FIG4	-
369	BMI	1	6:110082122:G:A	6	110082122	G	A	0.03192	0.02241	0.1628	-0.03372	-0.1367	-0.0208559	0.007314	0.0599	0.00600545	8.09876	5.39575	1.64818	3.28819	0.149689	-	-	-	intron_variant	FIG4	-
370	BMI	1	6:119522353:T:C	6	119522353	T	C	0.5207	0.3662	0.1668	0.01673	-0.01298	0.0037415	0.002549	0.0182	0.00633504	9.15169	10.2789	0.322639	0.255875	0.236391	0.238833	-	-	intron_variant	MAN1A1	-
370	BMI	1	6:119522553:A:G	6	119522553	A	G	0.5206	0.3389	0.1577	0.01672	-0.014	0.00475875	0.002549	0.0184	0.00642465	9.30601	10.2675	0.34995	0.338306	0.254584	0.233715	-	-	intron_variant	MAN1A1	-
370	BMI	1	6:119523281:T:G	6	119523281	T	G	0.5205	0.3311	0.1637	0.01672	-0.007388	0.00383398	0.002549	0.01864	0.00635069	9.28175	10.2675	0.159991	0.262779	0.198172	0.234254	-	-	intron_variant	MAN1A1	-
370	BMI	1	6:119526350:G:A	6	119526350	G	A	0.5204	0.3369	0.1635	0.01675	-0.01616	0.00371774	0.002551	0.01842	0.00635617	9.10568	10.2868	0.419851	0.252889	0.264925	0.244597	-	-	intron_variant	MAN1A1	-
371	BMI	1	6:123788961:G:A	6	123788961	G	A	0.1709	0.1354	0.1125	-0.02015	-0.01788	-0.010626	0.00338	0.02531	0.00693887	8.89688	8.60228	0.318836	0.900743	0.102878	0.070233	-	-	intron_variant	RP11-532N4.2,TRDN	-
371	BMI	1	6:123795554:T:C	6	123795554	T	C	0.1736	0.1404	0.1125	-0.02021	-0.01493	-0.0105239	0.003363	0.02497	0.00694857	8.96617	8.7303	0.25972	0.88643	0.128223	0.0961941	-	-	intron_variant	RP11-532N4.2,TRDN	-
371	BMI	1	6:123796957:T:G	6	123796957	T	G	0.1708	0.02404	0.02007	-0.02041	0.03435	-0.0156781	0.003385	0.07502	0.0154307	8.92336	8.78403	0.189069	0.509179	0.0716639	0.118233	-	-	intron_variant	RP11-532N4.2,TRDN	Colon_Sigmoid(0.106)
373	BMI	1	6:126089285:G:C	6	126089285	G	C	0.5241	0.1589	0.7331	0.01572	0.07161	0.012945	0.002547	0.0252	0.00510522	11.2342	9.17105	2.34796	1.94985	0.150086	0.121605	-	-	intergenic_variant	NA	Brain_Putamen_basal_ganglia(0.102)
373	BMI	1	6:126090277:T:C	6	126090277	T	C	0.5249	0.1986	0.7332	0.01572	0.06593	0.0129218	0.002547	0.0224	0.0051067	11.3338	9.17105	2.48848	1.94331	0.193886	0.121429	-	-	intergenic_variant	NA	Brain_Putamen_basal_ganglia(0.102)
373	BMI	1	6:126090608:A:G	6	126090608	A	G	0.5244	0.1589	0.7397	0.01561	0.07148	0.0129567	0.002547	0.02518	0.00511536	11.1144	9.05278	2.34401	1.94645	0.115047	0.092953	-	-	intergenic_variant	NA	Brain_Putamen_basal_ganglia(0.102)
373	BMI	1	6:126094757:A:T	6	126094757	A	T	0.5241	0.1583	0.736	0.01555	0.07209	0.0131869	0.002549	0.02526	0.00511432	11.1012	8.97559	2.36468	2.00326	0.112874	0.0783652	-	-	regulatory_region_variant	NA	Brain_Putamen_basal_ganglia(0.102)
373	BMI	1	6:126095144:C:A	6	126095144	C	A	0.5241	0.1583	0.736	0.01555	0.07201	0.0131869	0.00255	0.02527	0.00511432	11.0933	8.96909	2.35881	2.00326	0.110174	0.0772914	-	-	regulatory_region_variant	NA	Brain_Putamen_basal_ganglia(0.102)
374	BMI	1	6:131897278:C:T	6	131897278	C	T	0.1652	0.1101	0.2276	0.02557	-0.009767	0.0181128	0.003415	0.02773	0.00550793	14.961	13.1539	0.139857	2.99687	0.276133	0.297027	-	-	intron_variant	ARG1,MED23	Skin_Not_Sun_Exposed_Suprapubic(1.000);Skin_Sun_Exposed_Lower_leg(1.000);Spleen(0.903);Whole_Blood(0.213);Whole_Blood(0.996)
374	BMI	1	6:131898208:T:C	6	131898208	T	C	0.1663	0.1299	0.3009	0.02532	-0.002714	0.0166301	0.003407	0.02561	0.00530747	14.5045	12.97	0.0382929	2.76238	0.109513	0.196143	-	-	intron_variant	ARG1,MED23	Whole_Blood(0.182)
374	BMI	1	6:131918839:A:T	6	131918839	A	T	0.1646	0.1345	0.2552	0.025	-0.02101	0.0187994	0.003422	0.02508	0.00559409	14.3302	12.5593	0.39557	3.10914	0.103729	0.072837	-	-	intron_variant	MED23	-
374	BMI	1	6:131924689:G:A	6	131924689	G	A	0.1645	0.135	0.2584	0.02503	-0.02066	0.018779	0.003422	0.02507	0.00560896	14.342	12.5876	0.387336	3.08945	0.105258	0.077421	-	-	intron_variant	MED23	-
378	BMI	1	6:153395594:C:G	6	153395594	C	G	0.3415	0.5138	0.6988	0.01313	0.0267	0.0207009	0.002687	0.01714	0.00474752	10.2464	5.98864	0.923395	4.88656	0.104363	0.00385706	-	-	intron_variant	RGS17	-
379	BMI	1	6:154332947:A:G	6	154332947	A	G	0.3041	0.1745	0.6453	-0.017	-0.05287	-0.016059	0.002775	0.02298	0.0048318	12.1227	9.04554	1.66941	3.05128	0.87254	-	-	-	intron_variant	OPRM1	-
379	BMI	2	6:154333183:T:C	6	154333183	T	C	0.1629	0.09825	0.05185	0.02237	-0.01742	0.0177805	0.003442	0.02874	0.00965502	10.4733	10.0927	0.264056	1.18352	-	0.104804	-	-	intron_variant	OPRM1	-
381	BMI	2	6:160891231:T:C	6	160891231	T	C	0.02085	-	-	-0.05326	-0.01017	-	0.008865	0.1931	-	8.71557	8.72597	0.0186357	-	0.377288	0.392138	-	-	intron_variant	LPAL2	-
381	BMI	2	6:160929285:G:A	6	160929285	G	A	0.01798	-	-	-0.05546	0.004751	-	0.009355	0.226	-	8.49867	8.51437	0.00734576	-	0.267905	0.259634	-	-	intron_variant	LPAL2	-
381	BMI	2	6:160953934:A:C	6	160953934	A	C	0.01849	-	-	-0.05505	0.09984	-	0.009256	0.2526	-	8.51613	8.56498	0.159481	-	0.295972	0.292787	-	-	intron_variant	LPA	-
385	BMI	1	7:1270699:G:A	7	1270699	G	A	0.7956	0.186	0.3361	0.01897	-0.003985	0.00250899	0.003156	0.02463	0.00540067	7.11188	8.73367	0.0597487	0.192303	0.337905	0.370837	-	-	upstream_gene_variant	UNCX	-
385	BMI	1	7:1273821:A:T	7	1273821	A	T	0.1987	0.6947	0.5608	-0.01893	0.01803	-0.00247208	0.003189	0.01938	0.0053764	6.60033	8.53461	0.453217	0.189997	0.295801	0.21923	-	-	intron_variant	UNCX	-
385	BMI	1	7:1273845:A:T	7	1273845	A	T	0.8006	0.1836	0.3443	0.01873	0.000895	0.00197783	0.003186	0.02481	0.00543675	6.76624	8.3839	0.0126809	0.145078	0.143958	0.153404	-	-	intron_variant	UNCX	-
385	BMI	1	7:1274582:G:A	7	1274582	G	A	0.7982	0.1829	0.3426	0.01885	-0.001458	0.00197779	0.003172	0.02485	0.00544414	6.88673	8.55207	0.0208099	0.144851	0.222017	0.25648	-	-	intron_variant	UNCX	-
386	BMI	1	7:2078981:C:T	7	2078981	C	T	0.1554	0.03049	0.1403	-0.02806	0.064	-0.00958207	0.003528	0.06124	0.00628199	13.5941	14.7416	0.528721	0.895586	0.149531	0.143247	-	-	intron_variant	MAD1L1	-
386	BMI	1	7:2096255:C:T	7	2096255	C	T	0.1422	0.04122	0.1429	-0.02882	0.04702	-0.00950937	0.003658	0.04735	0.00629613	13.1555	14.4802	0.493908	0.882883	0.106801	0.140976	-	-	intron_variant	MAD1L1	-
386	BMI	1	7:2103739:C:T	7	2103739	C	T	0.1498	0.03539	0.1385	-0.02834	0.05191	-0.0103506	0.003581	0.05304	0.00633703	13.6054	14.6033	0.484483	0.989721	0.156616	0.168006	-	-	intron_variant	MAD1L1	-
386	BMI	1	7:2104055:T:C	7	2104055	T	C	0.1499	0.03518	0.1385	-0.02833	0.05676	-0.0103484	0.003579	0.0532	0.00633601	13.595	14.609	0.54362	0.989646	0.171976	0.169011	-	-	intron_variant	MAD1L1	-
387	BMI	1	7:3123631:G:A	7	3123631	G	A	0.1325	0.07766	0.02055	0.02529	0.03728	0.0156841	0.003746	0.03146	0.0154591	11.2577	10.8338	0.627054	0.508193	0.125515	0.133729	-	-	intron_variant	AC024028.1	-
387	BMI	1	7:3125220:C:T	7	3125220	C	T	0.1362	0.07926	0.02051	0.0254	0.03684	0.0157303	0.0037	0.03131	0.0154633	11.5988	11.1768	0.620972	0.510003	0.264597	0.276565	-	-	intron_variant	AC024028.1	-
388	BMI	1	7:5347446:A:G	7	5347446	A	G	0.2156	0.2334	-	0.02027	0.009519	-	0.003132	0.02116	-	10.0031	10.0142	0.185211	-	0.998716	0.999129	-	-	3_prime_UTR_variant	SLC29A4,TNRC18	-
388	BMI	2	7:5353061:C:T	7	5353061	C	T	0.0427	0.04023	-	-0.03458	-0.09445	-	0.006096	0.04237	-	8.52447	7.8518	1.58834	-	0.989435	-	-	-	synonymous_variant	TNRC18	-
393	BMI	1	7:24469846:C:T	7	24469846	C	T	0.4075	0.3389	0.1748	0.01496	-0.05978	0.0181275	0.002612	0.01834	0.00613135	8.57154	7.99151	2.95237	2.50707	0.195007	0.014466	-	-	intergenic_variant	NA	-
393	BMI	1	7:24470217:T:A	7	24470217	T	A	0.4146	0.3373	0.1794	0.01505	-0.06077	0.0176861	0.002607	0.01837	0.00608075	8.62452	8.10841	3.02721	2.43995	0.26539	0.01982	-	-	intergenic_variant	NA	-
393	BMI	1	7:24471610:G:T	7	24471610	G	T	0.3449	0.3396	-	0.01597	-0.02947	-	0.002685	0.01837	-	7.803	8.56595	0.963931	-	-	0.151695	-	-	intergenic_variant	NA	-
393	BMI	1	7:24471747:G:A	7	24471747	G	A	0.3499	0.2891	0.05163	0.01585	-0.05816	0.0211899	0.002673	0.01904	0.00982999	8.23173	8.51777	2.64715	1.50707	0.0842502	0.109976	-	-	intergenic_variant	NA	-
397	BMI	1	7:39066094:G:A	7	39066094	G	A	0.115	0.08983	-	0.02278	0.01598	-	0.003998	0.03007	-	7.96778	7.91604	0.225393	-	0.224995	0.277836	-	-	intron_variant	POU6F2	-
397	BMI	1	7:39079473:T:C	7	39079473	T	C	0.8851	0.98339	-	-0.02213	-0.1111	-	0.003994	0.07523	-	7.69724	7.52133	0.854716	-	0.158731	0.100031	-	-	intron_variant	POU6F2	-
397	BMI	1	7:39081494:A:G	7	39081494	A	G	0.8841	0.8511	-	-0.02151	-0.05126	-	0.003982	0.02383	-	7.8768	7.18064	1.50209	-	0.118267	0.0305055	-	-	intron_variant	POU6F2	-
398	BMI	1	7:44784697:C:T	7	44784697	C	T	0.558	0.8295	0.7795	0.02338	-0.03112	-0.00367426	0.002571	0.02416	0.00601111	14.7528	19.0191	0.703953	0.266773	0.3928	0.365752	-	-	upstream_gene_variant	ZMIZ2	-
398	BMI	1	7:44788657:A:G	7	44788657	A	G	0.5581	0.6924	0.737	0.02318	0.004881	-0.00197766	0.002571	0.01907	0.00606847	15.4167	18.7096	0.0980036	0.128131	0.0912179	0.168572	-	-	intron_variant	ZMIZ2	-
398	BMI	1	7:44790988:G:A	7	44790988	G	A	0.5579	0.8308	0.742	0.02326	-0.03312	-0.00226269	0.00257	0.02418	0.00604221	14.9397	18.8471	0.767583	0.149938	0.258839	0.237529	-	-	intron_variant	ZMIZ2	-
398	BMI	1	7:44792541:C:T	7	44792541	C	T	0.5579	0.8302	0.7915	0.02324	-0.03349	-0.00202043	0.00257	0.02414	0.00586304	14.8019	18.8161	0.781614	0.136444	0.25149	0.222762	-	-	intron_variant	ZMIZ2	-
399	BMI	1	7:49616203:G:A	7	49616203	G	A	0.3876	0.2207	0.6115	0.0156	0.005308	0.00840608	0.002614	0.02201	0.00451061	8.94885	8.61911	0.0918214	1.20499	0.108532	0.122923	-	-	intergenic_variant	NA	-
400	BMI	1	7:50564204:G:T	7	50564204	G	T	0.4382	0.2741	0.3233	-0.01543	-0.004021	-0.00377223	0.002567	0.01979	0.00477967	7.80827	8.73403	0.0762424	0.366551	-	0.128448	-	-	intron_variant	DDC	-
400	BMI	1	7:50578023:G:T	7	50578023	G	T	0.5103	0.2811	0.3576	-0.01555	-0.02585	-0.00616226	0.002548	0.01964	0.00465972	8.97306	8.98209	0.725589	0.730445	-	0.173245	-	-	intron_variant	DDC	-
401	BMI	2	7:70038969:G:T	7	70038969	G	T	0.4127	0.2372	0.6352	0.01533	0.02283	0.0120476	0.002592	0.02083	0.00517838	9.84436	8.47731	0.563723	1.69917	0.1873	0.112221	-	-	intron_variant	AUTS2	-
401	BMI	2	7:70045443:G:C	7	70045443	G	C	0.4181	0.3006	0.6488	0.01559	0.0195	0.0124286	0.002579	0.01912	0.00538657	10.1664	8.82556	0.511748	1.67703	0.370044	0.316958	-	-	intron_variant	AUTS2	-
401	BMI	2	7:70045561:G:C	7	70045561	G	C	0.418	0.3019	0.644	0.01547	0.01758	0.0116932	0.002582	0.0192	0.00539235	9.8216	8.68206	0.443862	1.52111	0.165716	0.229532	-	-	intron_variant	AUTS2	-
401	BMI	2	7:70045941:A:G	7	70045941	A	G	0.4169	0.3258	0.6438	0.01557	0.007126	0.0122717	0.002593	0.01877	0.00539711	9.79425	8.71722	0.1523	1.63864	0.182703	0.260188	-	-	intron_variant	AUTS2	-
402	BMI	1	7:74489486:T:C	7	74489486	T	C	0.4613	0.8541	-	0.02623	0.0342	-	0.002554	0.02631	-	24.3679	24.0175	0.713005	-	0.999997	0.999993	-	-	missense_variant	WBSCR16	Adrenal_Gland(0.789);Heart_Atrial_Appendage(0.640);Pancreas(0.766);Testis(0.129);Brain_Nucleus_accumbens_basal_ganglia(0.520);Cells_Cultured_fibroblasts(0.589);Esophagus_Mucosa(0.444);Stomach(0.279)
402	BMI	2	7:71603692:T:C	7	71603692	T	C	0.1805	0.03657	0.2836	-0.02346	-0.07597	-0.015154	0.003305	0.05245	0.0049585	13.7542	11.8987	0.831215	2.64939	0.119934	-	-	-	intron_variant	CALN1	-
402	BMI	3	7:72395789:C:T	7	72395789	C	T	0.01409	-	-	0.06825	0.04458	-	0.01027	0.2072	-	10.5272	10.5199	0.0811067	-	0.314042	0.315482	-	-	missense_variant	POM121,RP11-313P13.5	-
402	BMI	3	7:72406607:G:A	7	72406607	G	A	0.01317	-	-	0.06991	0.07851	-	0.01038	0.2357	-	10.8099	10.7855	0.131318	-	0.40237	0.387515	-	-	intron_variant	POM121	-
402	BMI	3	7:72417163:G:T	7	72417163	G	T	0.01368	-	-	0.06806	0.208	-	0.01033	0.2521	-	10.4353	10.3526	0.387924	-	0.198526	0.205032	-	-	3_prime_UTR_variant	NSUN5P2,POM121	-
403	BMI	1	7:75094545:A:C	7	75094545	A	C	0.5631	0.90553	0.03961	0.02658	0.07571	0.0270922	0.002569	0.0352	0.00972586	26.6507	24.3622	1.50186	2.27221	0.205542	0.1125	-	-	intron_variant	POM121C	Brain_Hypothalamus(0.143);Colon_Transverse(0.108);Heart_Left_Ventricle(0.114)
403	BMI	1	7:75111362:A:G	7	75111362	A	G	0.5639	0.91044	0.03845	0.02636	0.07753	0.0272295	0.002567	0.03651	0.00967081	26.3071	24.0114	1.47225	2.31265	0.105243	0.0560786	-	-	intron_variant	AC006014.7,POM121C	Brain_Hypothalamus(0.119);Heart_Left_Ventricle(0.114);Nerve_Tibial(0.130);Skin_Sun_Exposed_Lower_leg(0.263);Testis(0.179)
403	BMI	1	7:75114606:T:G	7	75114606	T	G	0.5639	0.91082	0.03846	0.02636	0.07918	0.0272177	0.002568	0.03661	0.00966971	26.2993	23.9934	1.51489	2.31143	0.109413	0.0541731	-	-	intron_variant	AC006014.7,POM121C	Brain_Hypothalamus(0.119);Heart_Left_Ventricle(0.114);Nerve_Tibial(0.130);Skin_Sun_Exposed_Lower_leg(0.263);Testis(0.179)
403	BMI	1	7:75123603:A:C	7	75123603	A	C	0.5638	0.91133	0.03807	0.02638	0.08029	0.0271242	0.002569	0.03664	0.0096939	26.3051	24.0104	1.54624	2.28896	0.114677	0.0560584	-	-	intron_variant	AC018720.10	Artery_Coronary(0.102);Colon_Sigmoid(0.188);Colon_Transverse(0.229);Stomach(0.208);Testis(0.173);Thyroid(0.187);Whole_Blood(0.176)
403	BMI	1	7:75135803:G:A	7	75135803	G	A	0.2937	0.0392	-	-0.03026	-0.08745	-	0.002873	0.05142	-	25.5771	25.2135	1.05061	-	0.00776408	0.116923	-	-	intron_variant	AC018720.10,PMS2P3	-
403	BMI	2	7:74844193:C:A	7	74844193	C	A	0.2103	0.1543	-	0.02198	-0.01633	-	0.003163	0.02444	-	10.9983	11.4346	0.297546	-	0.990877	-	-	-	intron_variant	GATSL2	-
404	BMI	1	7:76686511:G:A	7	76686511	G	A	0.09976	0.01595	0.1317	0.03173	-0.002815	0.0423156	0.004071	0.07463	0.00727462	21.2218	14.1881	0.0132679	8.22216	0.499961	0.490517	-	-	intron_variant	AC007000.11,AC007000.12,RP11-467H10.2	-
404	BMI	1	7:76686512:A:G	7	76686512	A	G	0.09976	0.01595	0.1317	0.03173	-0.002815	0.0423156	0.004071	0.07463	0.00727462	21.2218	14.1881	0.0132679	8.22216	0.499961	0.490517	-	-	intron_variant	AC007000.11,AC007000.12,RP11-467H10.2	-
405	BMI	1	7:77829768:G:A	7	77829768	G	A	0.3569	0.3855	0.4448	-0.01811	-0.03014	-0.0227917	0.002654	0.01769	0.00446912	17.1721	11.0518	1.05345	6.46856	0.283481	0.331416	-	-	intron_variant	MAGI2	-
405	BMI	1	7:77831910:G:A	7	77831910	G	A	0.4186	0.3612	0.4465	-0.01704	-0.04042	-0.0235852	0.002581	0.01843	0.00448954	16.8928	10.3921	1.54828	6.82581	0.529291	0.160758	-	-	intron_variant	MAGI2	-
405	BMI	1	7:77832149:T:C	7	77832149	T	C	0.5802	0.4908	0.5246	0.0171	0.02173	0.0235018	0.002581	0.01753	0.00451662	16.4389	10.4604	0.667304	6.70848	0.120859	0.18828	-	-	intron_variant	MAGI2	-
406	BMI	1	7:78120735:C:T	7	78120735	C	T	0.5046	0.92594	0.8657	0.01478	-0.04785	0.0143592	0.00256	0.04333	0.00690087	8.88273	8.10974	0.569512	1.4265	0.729471	-	-	-	intron_variant	AC007237.2,MAGI2	-
410	BMI	1	7:103416541:C:A	7	103416541	C	A	0.4235	0.3762	0.3683	0.02247	0.01206	0.00582424	0.002589	0.01846	0.00471455	15.6931	17.3988	0.289409	0.664159	0.167287	0.179039	-	-	intron_variant	RELN	-
410	BMI	1	7:103427228:T:G	7	103427228	T	G	0.4265	0.3784	0.3677	0.02229	0.01258	0.00592087	0.002578	0.0183	0.00469347	15.6486	17.2739	0.308202	0.683768	0.131242	0.131026	-	-	intron_variant	RELN	-
410	BMI	1	7:103444978:C:T	7	103444978	C	T	0.4246	0.3836	0.3703	0.02224	0.008794	0.00698684	0.002578	0.01828	0.00474646	15.9083	17.2002	0.200339	0.850727	0.131538	0.116485	-	-	intron_variant	RELN	-
413	BMI	1	7:111360679:T:C	7	111360679	T	C	0.0513	0.005627	-	0.03451	0.0851	-	0.005736	0.141	-	8.80134	8.74872	0.262692	-	0.894784	0.911618	-	-	intergenic_variant	NA	-
414	BMI	1	7:114350102:C:T	7	114350102	C	T	0.419	0.08918	0.1309	0.02172	0.03084	0.0161253	0.002588	0.03479	0.00635807	17.7469	16.3228	0.425542	1.95053	0.193012	0.0271428	-	-	intergenic_variant	NA	-
414	BMI	1	7:114351267:T:C	7	114351267	T	C	0.419	0.08914	0.1352	0.02168	0.0304	0.0158906	0.002588	0.03481	0.00633002	17.6459	16.2657	0.417377	1.91862	0.153997	0.0230261	-	-	regulatory_region_variant	NA	-
414	BMI	1	7:114351527:A:G	7	114351527	A	G	0.419	0.08913	0.1348	0.02164	0.03076	0.0161591	0.002588	0.0348	0.00633318	17.6542	16.2088	0.423952	1.96956	0.146431	0.0192608	-	-	regulatory_region_variant	NA	-
414	BMI	1	7:114352615:G:A	7	114352615	G	A	0.3879	0.08276	0.1329	0.02263	0.01283	0.0163186	0.002624	0.0359	0.00636132	18.467	17.1903	0.142182	1.98678	0.335533	0.915967	-	-	intergenic_variant	NA	-
414	BMI	1	7:114352682:T:A	7	114352682	T	A	0.4244	0.08947	0.1343	0.02153	0.02287	0.0164555	0.002584	0.03483	0.00633742	17.5566	16.0999	0.291217	2.02613	0.121801	0.00724539	-	-	intergenic_variant	NA	-
414	BMI	4	7:113028634:T:A	7	113028634	T	A	0.4204	0.2495	0.5823	-0.02223	-0.01301	-0.00880636	0.002591	0.02019	0.00492131	16.5146	17.0217	0.284557	1.13345	-	0.406202	-	-	intergenic_variant	NA	-
414	BMI	4	7:113035833:C:T	7	113035833	C	T	0.4196	0.2468	0.5843	-0.02239	-0.01185	-0.00787203	0.002597	0.02025	0.00492894	16.2933	17.1799	0.253037	0.95765	-	0.565091	-	-	intergenic_variant	NA	-
415	BMI	1	7:121964349:C:T	7	121964349	C	T	0.3894	0.2766	0.4033	0.01552	0.0271	0.00370641	0.002609	0.01928	0.00467463	7.93968	8.56802	0.796308	0.36871	0.150593	0.107554	-	-	intron_variant	CADPS2,RP5-1101C3.1	-
417	BMI	1	7:130459242:C:T	7	130459242	C	T	0.4887	0.08843	0.3084	0.01292	-0.03441	0.0209898	0.002547	0.03583	0.00490476	9.81079	6.40633	0.472538	4.72739	0.0880971	0.119947	-	-	intergenic_variant	NA	-
417	BMI	1	7:130463192:C:G	7	130463192	C	G	0.5113	0.8711	0.6274	-0.01285	0.01304	-0.0212006	0.002546	0.02858	0.00494799	9.78622	6.34825	0.18829	4.73757	0.051231	0.105612	-	-	intergenic_variant	NA	-
417	BMI	1	7:130463758:T:A	7	130463758	T	A	0.4886	0.09018	0.3082	0.01289	-0.03842	0.0208701	0.002546	0.03587	0.00489134	9.75424	6.384	0.546485	4.70258	0.0894435	0.114426	-	-	intergenic_variant	NA	-
417	BMI	1	7:130466854:A:G	7	130466854	A	G	0.5116	0.8713	0.6862	-0.01295	0.00232	-0.0202909	0.002544	0.02872	0.00472297	10.0749	6.44698	0.0289019	4.7601	0.0547123	0.127998	-	-	intergenic_variant	NA	-
418	BMI	1	7:131627573:T:C	7	131627573	T	C	0.8133	0.3924	0.8545	-0.01754	-0.02244	-0.0123608	0.00327	0.01809	0.00634785	8.14026	7.08918	0.667958	1.28814	0.967369	0.948604	-	-	intron_variant	AC009518.4	-
421	BMI	1	7:138817193:T:C	7	138817193	T	C	0.09711	0.1597	0.2494	-0.02822	0.0008725	-0.0144889	0.004282	0.02347	0.00518987	10.9446	10.3578	0.0130737	2.28049	0.157689	0.912908	-	-	upstream_gene_variant	TTC26	-
421	BMI	1	7:138874416:C:G	7	138874416	C	G	0.08939	0.02577	0.2498	-0.02768	0.1264	-0.0169423	0.004445	0.05854	0.0051186	10.7918	9.32351	1.51097	3.03006	0.842299	0.0864967	-	-	3_prime_UTR_variant	TTC26	-
424	BMI	1	7:150637834:C:T	7	150637834	C	T	0.2476	0.03058	0.0315	-0.0221	0.06677	-0.0233184	0.002945	0.0664	0.0121193	13.8523	13.2091	0.502212	1.26484	0.136627	0.130095	-	-	downstream_gene_variant	KCNH2	-
424	BMI	1	7:150638484:G:A	7	150638484	G	A	0.2477	0.03064	0.03149	-0.022	0.06977	-0.0232367	0.002945	0.06643	0.0121205	13.7286	13.0968	0.532259	1.2579	0.110869	0.10209	-	-	downstream_gene_variant	KCNH2	-
424	BMI	1	7:150640285:C:T	7	150640285	C	T	0.2476	0.03058	0.03144	-0.02208	0.07049	-0.0232299	0.002945	0.06643	0.0121268	13.815	13.1866	0.539648	1.25635	0.134929	0.12328	-	-	downstream_gene_variant	KCNH2	-
424	BMI	1	7:150645534:T:G	7	150645534	T	G	0.2455	0.03054	0.02907	-0.02238	0.08006	-0.023102	0.002953	0.06688	0.0125283	14.0061	13.4572	0.635863	1.18585	0.236333	0.227647	-	-	missense_variant	KCNH2	-
424	BMI	1	7:150647969:C:T	7	150647969	C	T	0.2692	0.3253	0.09254	-0.02082	0.02245	-0.00729587	0.002875	0.01936	0.00746333	11.2309	12.3536	0.608697	0.483742	0.0121172	0.110743	-	-	intron_variant	KCNH2	-
424	BMI	1	7:150647970:C:G	7	150647970	C	G	0.2692	0.3253	0.09254	-0.02078	0.02245	-0.00729587	0.002875	0.01936	0.00746333	11.1917	12.3091	0.608697	0.483742	0.0109879	0.100101	-	-	intron_variant	KCNH2	-
424	BMI	1	7:150657095:G:A	7	150657095	G	A	0.242	0.03064	0.02643	-0.02202	0.1062	-0.0270017	0.002973	0.06481	0.0130682	13.5271	12.8877	0.994437	1.41107	0.176017	0.0626192	-	-	5_prime_UTR_variant	KCNH2	-
426	BMI	1	7:158946474:T:C	7	158946474	T	C	0.3402	0.4984	0.1639	0.01271	0.03677	0.0153763	0.002688	0.01726	0.00605545	7.66595	5.64537	1.47962	1.95432	0.127898	0.0221029	-	-	intergenic_variant	NA	Brain_Frontal_Cortex_BA9(0.156)
426	BMI	1	7:158951622:C:T	7	158951622	C	T	0.4094	0.5265	0.1803	0.01333	0.04468	0.00881311	0.002591	0.01813	0.00576489	7.65189	6.57202	1.86254	0.898511	0.226097	0.15482	-	-	intergenic_variant	NA	-
431	BMI	1	8:10761585:G:A	8	10761585	G	A	0.542	0.7193	-	-0.0273	-0.0561	-	0.002553	0.01924	-	27.3405	25.961	2.45004	-	0.537359	-	-	-	intron_variant	XKR6	-
431	BMI	1	8:10787612:T:C	8	10787612	T	C	0.5487	0.7398	-	-0.0274	-0.04575	-	0.002562	0.01997	-	26.9352	25.9678	1.65823	-	0.123276	-	-	-	intron_variant	XKR6	-
431	BMI	2	8:10580550:G:C	8	10580550	G	C	0.5283	0.3761	0.3115	-0.02475	0.01075	-0.00171636	0.002561	0.0181	0.00492678	17.0741	21.3686	0.257618	0.138131	-	0.339067	-	-	downstream_gene_variant	SOX7	-
431	BMI	2	8:10580650:C:A	8	10580650	C	A	0.5281	0.3766	0.3094	-0.02463	0.01333	-0.0015953	0.002561	0.01809	0.00493321	16.8162	21.1703	0.33611	0.127024	-	0.239117	-	-	downstream_gene_variant	SOX7	-
435	BMI	1	8:20632022:G:A	8	20632022	G	A	0.3193	0.05895	0.01782	-0.01929	0.02072	0.00637729	0.00273	0.04384	0.0165992	11.1862	11.7971	0.196216	0.154384	0.0664749	0.229356	-	-	intergenic_variant	NA	-
435	BMI	1	8:20639811:T:C	8	20639811	T	C	0.6788	0.8259	-	0.01904	-0.01704	-	0.002726	0.02314	-	11.1331	11.5441	0.335833	-	0.157524	0.120593	-	-	intergenic_variant	NA	-
435	BMI	1	8:20668624:G:T	8	20668624	G	T	0.6761	0.94371	-	0.01959	-0.008807	-	0.002725	0.04566	-	12.1082	12.1853	0.0720903	-	0.678359	0.503532	-	-	intergenic_variant	NA	-
436	BMI	1	8:21088909:A:G	8	21088909	A	G	0.1329	0.07644	0.03342	0.0232	-0.04834	-0.0155662	0.003755	0.03389	0.0112054	6.78995	9.18881	0.81316	0.783092	0.502487	0.495699	-	-	intergenic_variant	NA	-
436	BMI	1	8:21090185:T:C	8	21090185	T	C	0.1332	0.09825	0.02579	0.0232	-0.03872	-0.0174144	0.003753	0.0291	0.0124873	6.96981	9.19787	0.736776	0.787421	0.492378	0.50134	-	-	intergenic_variant	NA	-
437	BMI	1	8:25529200:T:C	8	25529200	T	C	0.00787	-	0.08128	0.07623	0.35	0.00345824	0.01372	0.1866	0.00790456	2.89143	7.55935	1.21681	0.179306	-	0.992225	-	-	intergenic_variant	NA	-
438	BMI	1	8:27261138:C:G	8	27261138	C	G	0.09619	0.01443	-	0.03126	0.03744	-	0.004318	0.08723	-	12.3859	12.3463	0.175373	-	0.998801	0.999192	-	-	intron_variant	PTK2B	-
439	BMI	1	8:28003817:T:G	8	28003817	T	G	0.1185	0.111	0.3004	-0.01857	-0.05084	-0.0268346	0.003932	0.027	0.00487326	12.5409	5.63333	1.22399	7.43647	0.140003	-	-	-	intron_variant	ELP3	-
439	BMI	2	8:28117924:C:T	8	28117924	C	T	0.4154	0.1864	0.4163	0.01247	0.0134	0.0165301	0.002589	0.02298	0.00499702	8.25011	5.83542	0.251955	3.02702	0.102143	0.072212	-	-	intron_variant	RP11-380I10.4	-
439	BMI	2	8:28118130:G:A	8	28118130	G	A	0.4153	0.1904	0.4179	0.0125	0.01258	0.0162804	0.002589	0.02268	0.00496001	8.24413	5.86066	0.237233	2.98736	0.100336	0.0767933	-	-	intron_variant	RP11-380I10.4	-
439	BMI	3	8:27985864:G:A	8	27985864	G	A	0.132	0.02393	-	0.02182	0.003187	-	0.003754	0.05496	-	8.18589	8.21071	0.0205616	-	0.450493	0.443281	-	-	intron_variant	ELP3	-
439	BMI	3	8:28020893:A:T	8	28020893	A	T	0.1294	0.02322	-	0.02104	0.004014	-	0.003786	0.05522	-	7.54227	7.56232	0.0259251	-	0.0973274	0.102397	-	-	intron_variant	ELP3	-
439	BMI	3	8:28021769:G:T	8	28021769	G	T	0.1299	0.0233	-	0.02155	0.005213	-	0.00378	0.05516	-	7.90658	7.92421	0.0339961	-	0.199259	0.209091	-	-	intron_variant	ELP3	-
439	BMI	3	8:28027358:T:C	8	28027358	T	C	0.1295	0.02361	-	0.02119	0.001916	-	0.003785	0.0554	-	7.63827	7.6649	0.0121502	-	0.120881	0.127179	-	-	intron_variant	ELP3	-
440	BMI	1	8:30852826:T:C	8	30852826	T	C	0.6978	0.90457	-	-0.02129	0.008491	-	0.002776	0.03126	-	13.5797	13.7621	0.104627	-	0.354291	0.350899	-	-	downstream_gene_variant	PURG	-
440	BMI	1	8:30854033:A:G	8	30854033	A	G	0.6978	0.90462	-	-0.02134	0.008427	-	0.002776	0.03127	-	13.6407	13.8232	0.103721	-	0.40724	0.404316	-	-	3_prime_UTR_variant	PURG	-
440	BMI	1	8:30863938:T:C	8	30863938	T	C	0.6883	0.4336	-	-0.02099	-0.003472	-	0.002759	0.01805	-	13.3597	13.5548	0.0718785	-	0.237949	0.244534	-	-	intron_variant	PURG	-
443	BMI	1	8:38328902:G:A	8	38328902	G	A	0.4017	0.1981	0.3347	0.01573	0.02998	0.00588232	0.002593	0.02183	0.0047204	8.77806	8.88318	0.770454	0.672212	0.135579	0.0550637	-	-	upstream_gene_variant	FGFR1	-
443	BMI	1	8:38329650:C:T	8	38329650	C	T	0.3985	0.2302	0.3387	0.016	0.01206	0.00619468	0.002596	0.02058	0.00470705	8.8671	9.14733	0.253466	0.725473	0.131482	0.143107	-	-	upstream_gene_variant	FGFR1	Whole_Blood(0.136)
443	BMI	1	8:38333062:T:G	8	38333062	T	G	0.6007	0.7405	0.6019	-0.016	-0.001834	-0.00354132	0.002593	0.01966	0.00462231	7.99654	9.1669	0.0335408	0.353013	0.0695496	0.149956	-	-	intergenic_variant	NA	-
443	BMI	1	8:38337264:A:G	8	38337264	A	G	0.6009	0.7156	0.6006	-0.01588	-0.0003702	-0.00377089	0.002597	0.01899	0.00461451	7.90032	9.01453	0.00680782	0.383184	0.0509141	0.106958	-	-	intergenic_variant	NA	-
444	BMI	1	8:60865727:A:T	8	60865727	A	T	0.3251	0.4992	0.186	-0.017	0.02279	-0.0192429	0.002747	0.01748	0.00565133	10.988	9.21672	0.715998	3.17941	0.157531	-	-	-	intergenic_variant	NA	-
447	BMI	1	8:67205241:A:C	8	67205241	A	C	0.2565	0.4224	0.2418	-0.01855	0.003137	-0.0020102	0.002917	0.01782	0.00523713	7.81901	9.69312	0.0653683	0.15422	-	0.150927	-	-	intergenic_variant	NA	-
447	BMI	1	8:67209537:G:A	8	67209537	G	A	0.1975	0.3094	0.249	-0.01972	0.004968	-0.00665984	0.003155	0.01862	0.00517561	8.45693	9.38784	0.102584	0.702955	-	0.100348	-	-	intergenic_variant	NA	-
449	BMI	1	8:73433886:C:T	8	73433886	C	T	0.6828	0.2489	0.6707	-0.02227	-0.01733	-0.0231061	0.002745	0.02154	0.00528633	19.6343	15.3062	0.375636	4.90754	0.118902	0.0731697	-	-	intergenic_variant	NA	-
449	BMI	1	8:73435964:G:A	8	73435964	G	A	0.6864	0.2492	0.6709	-0.02258	-0.01619	-0.0231602	0.002754	0.02152	0.00528806	19.9363	15.6154	0.344999	4.92505	0.247593	0.148606	-	-	intergenic_variant	NA	-
449	BMI	1	8:73439070:A:G	8	73439070	A	G	0.7294	0.7391	0.6857	-0.02343	-0.001597	-0.0225541	0.002877	0.01984	0.00532975	19.096	15.4171	0.0287964	4.63471	0.0890406	0.115368	-	-	intergenic_variant	NA	-
449	BMI	1	8:73443198:G:T	8	73443198	G	T	0.7101	0.5315	0.6761	-0.02327	-0.005005	-0.022678	0.002818	0.01772	0.0052745	19.6828	15.828	0.109244	4.76665	0.287507	0.256651	-	-	intergenic_variant	NA	Nerve_Tibial(0.599)
449	BMI	1	8:73449940:G:A	8	73449940	G	A	0.7098	0.5614	0.6855	-0.02304	-0.002867	-0.0216622	0.002818	0.01787	0.00525656	18.9957	15.5325	0.059216	4.42336	0.0691575	0.13189	-	-	5_prime_UTR_variant	KCNB2	Nerve_Tibial(0.294)
450	BMI	1	8:74678452:A:T	8	74678452	A	T	0.1132	0.1088	-	0.02725	-0.05722	-0.00117405	0.004005	0.02761	0.0309536	9.74909	10.9924	1.41766	0.0133429	0.277092	0.175021	-	-	intron_variant	RP11-463D19.2	-
450	BMI	1	8:74680416:A:G	8	74680416	A	G	0.1142	0.1064	-	0.02646	-0.06169	-0.000136324	0.003994	0.02771	0.0315113	9.22207	10.4592	1.58509	0.00150169	0.119106	0.0592872	-	-	intron_variant	RP11-463D19.2	-
451	BMI	1	8:77223088:G:A	8	77223088	G	A	0.564	0.3253	0.2442	0.0242	0.02881	0.0262487	0.002569	0.01872	0.0051958	26.422	20.3458	0.907261	6.3591	0.126541	0.0805363	-	-	intergenic_variant	NA	-
451	BMI	1	8:77224112:A:G	8	77224112	A	G	0.5627	0.3796	0.2451	0.02416	0.03216	0.0264405	0.002571	0.0179	0.00519294	26.5701	20.2512	1.14031	6.44976	0.164736	0.0690868	-	-	intergenic_variant	NA	-
451	BMI	2	8:76668430:C:A	8	76668430	C	A	0.5895	0.3987	0.3699	0.01955	0.03649	0.0238525	0.002593	0.01772	0.00461103	19.8306	13.3264	1.40373	6.6374	0.179979	-	-	-	intergenic_variant	NA	-
451	BMI	2	8:76676187:T:C	8	76676187	T	C	0.592	0.3919	0.3724	0.01952	0.0388	0.0239416	0.002594	0.01777	0.00462765	19.8395	13.2782	1.53757	6.63898	0.16354	-	-	-	intergenic_variant	NA	-
452	BMI	1	8:81386171:C:T	8	81386171	C	T	0.2003	0.4719	0.2448	-0.01756	0.01352	-0.0352892	0.00319	0.01761	0.00516798	15.1081	7.43204	0.353951	11.0663	0.102358	0.0823154	-	-	intergenic_variant	NA	-
452	BMI	1	8:81391683:G:T	8	81391683	G	T	0.2008	0.4679	0.2451	-0.0178	0.0162	-0.0353402	0.003186	0.0176	0.00516629	15.2903	7.6362	0.446924	11.1029	0.212246	0.137201	-	-	intergenic_variant	NA	-
452	BMI	1	8:81391684:G:A	8	81391684	G	A	0.2008	0.4679	0.2451	-0.0178	0.0162	-0.0353402	0.003186	0.0176	0.00516629	15.2903	7.6362	0.446924	11.1029	0.212246	0.137201	-	-	intergenic_variant	NA	-
452	BMI	1	8:81397105:A:T	8	81397105	A	T	0.2011	0.4704	0.2416	-0.01791	0.01604	-0.0349064	0.003185	0.01761	0.00518458	15.1879	7.72719	0.44084	10.7786	0.121895	0.162608	-	-	non_coding_transcript_exon_variant	Y_RNA,ZBTB10	-
452	BMI	2	8:80928652:A:C	8	80928652	A	C	0.02462	-	-	0.04915	-0.09182	-	0.008063	0.2111	-	8.90588	8.96286	0.178099	-	0.392988	0.39721	-	-	intron_variant	MRPS28,TPD52	-
452	BMI	2	8:80976814:C:A	8	80976814	C	A	0.02415	-	-	0.04988	-0.009094	-	0.008256	0.2013	-	8.79806	8.81664	0.0159379	-	0.377782	0.373718	-	-	missense_variant	TPD52	-
452	BMI	2	8:80983890:T:A	8	80983890	T	A	0.02426	-	-	0.04892	-0.08245	-	0.008252	0.2104	-	8.46143	8.51405	0.15792	-	0.19768	0.196442	-	-	intron_variant	TPD52	-
454	BMI	1	8:85081619:T:G	8	85081619	T	G	0.7357	0.4964	0.5091	0.01468	0.01436	0.0166166	0.002892	0.01737	0.00477101	9.25204	6.41418	0.388914	3.30439	0.0211854	0.108282	-	0.00187889	upstream_gene_variant	RP11-120I21.3	-
454	BMI	1	8:85085268:T:A	8	85085268	T	A	0.7357	0.4955	0.4989	0.01469	0.01296	0.0168707	0.002893	0.01738	0.00485738	9.20308	6.41807	0.341171	3.2888	0.0197515	0.109178	-	0.00181028	intergenic_variant	NA	-
454	BMI	1	8:85089394:G:A	8	85089394	G	A	0.7357	0.5032	0.4977	0.01469	0.01509	0.0168751	0.002893	0.01741	0.00486172	9.2468	6.41807	0.41332	3.28525	0.0209369	0.109167	-	0.00176612	intergenic_variant	NA	-
454	BMI	1	8:85089437:A:G	8	85089437	A	G	0.7357	0.4955	0.4972	0.01469	0.01263	0.0169123	0.002893	0.01737	0.00485969	9.20523	6.41807	0.330539	3.29999	0.0199486	0.109079	-	0.00182362	intergenic_variant	NA	-
458	BMI	1	8:93242986:C:A	8	93242986	C	A	0.3312	0.05775	0.4346	-0.01336	0.0473	-0.0146988	0.002705	0.04713	0.00472663	8.1116	6.105	0.500907	2.72764	0.101066	-	-	-	intergenic_variant	NA	-
459	BMI	1	8:94646440:A:G	8	94646440	A	G	0.7224	0.8097	0.4811	0.01541	0.007207	0.0149941	0.002852	0.0225	0.00444544	9.71534	7.18407	0.125673	3.12857	0.102349	-	-	-	intron_variant	LINC00535	-
459	BMI	1	8:94649394:G:A	8	94649394	G	A	0.7224	0.8097	0.4788	0.01529	0.005625	0.015959	0.002853	0.02251	0.00446927	9.89076	7.07801	0.0954612	3.44873	0.152222	-	-	-	intron_variant	LINC00535	-
459	BMI	1	8:94654851:T:C	8	94654851	T	C	0.7227	0.81	0.4772	0.01529	0.006491	0.0162397	0.002857	0.02258	0.00450318	9.93704	7.05999	0.111397	3.50776	0.166504	-	-	-	intron_variant	LINC00535,ZNF317P1	-
459	BMI	1	8:94655080:A:G	8	94655080	A	G	0.7226	0.81	0.4772	0.01527	0.006474	0.0162292	0.002856	0.02258	0.00450363	9.92046	7.04768	0.111073	3.50326	0.1605	-	-	-	intron_variant	LINC00535,ZNF317P1	-
459	BMI	1	8:94658766:A:T	8	94658766	A	T	0.7164	0.7246	0.4764	0.01522	0.01008	0.0164766	0.00284	0.01992	0.00451957	10.07	7.07773	0.212653	3.57388	0.212063	-	-	-	non_coding_transcript_exon_variant	LINC00535,ZNF317P1	-
460	BMI	1	8:95587357:A:C	8	95587357	A	C	0.312	0.1268	0.5038	-0.01618	0.008072	-0.0146398	0.002755	0.02685	0.0044373	10.6165	8.36847	0.11708	3.01349	0.113984	0.0763381	-	-	intergenic_variant	NA	-
461	BMI	1	8:101962901:A:G	8	101962901	A	G	0.6135	0.8023	0.6088	0.01398	-0.004022	0.0162688	0.002616	0.02213	0.00548955	8.82681	7.04144	0.0676361	2.51703	0.0863685	0.107211	-	-	intron_variant	YWHAZ	Brain_Frontal_Cortex_BA9(0.122)
461	BMI	1	8:101969528:T:C	8	101969528	T	C	0.6131	0.8015	0.6047	0.01405	-0.005371	0.0163755	0.002614	0.02215	0.0055093	8.89279	7.11564	0.0923705	2.52938	0.106125	0.129317	-	-	upstream_gene_variant	RN7SL685P,YWHAZ	Adipose_Subcutaneous(0.122);Adrenal_Gland(0.116);Artery_Aorta(0.163);Artery_Coronary(0.129);Artery_Tibial(0.124);Brain_Cerebellar_Hemisphere(0.142);Brain_Cerebellum(0.143);Brain_Nucleus_accumbens_basal_ganglia(0.124);Brain_Putamen_basal_ganglia(0.111);Breast_Mammary_Tissue(0.121);Cells_Cultured_fibroblasts(0.165);Cells_EBV-transformed_lymphocytes(0.124);Colon_Sigmoid(0.128);Colon_Transverse(0.141);Esophagus_Gastroesophageal_Junction(0.126);Esophagus_Mucosa(0.139);Esophagus_Muscularis(0.141);Heart_Atrial_Appendage(0.140);Lung(0.138);Muscle_Skeletal(0.104);Nerve_Tibial(0.164);Prostate(0.123);Skin_Not_Sun_Exposed_Suprapubic(0.116);Small_Intestine_Terminal_Ileum(0.133);Spleen(0.116);Thyroid(0.127)
461	BMI	1	8:101970119:C:T	8	101970119	C	T	0.6131	0.8021	0.5844	0.01403	-0.004622	0.0184239	0.002614	0.02216	0.00541438	9.40209	7.09721	0.0784275	3.17583	0.345474	0.123755	-	-	non_coding_transcript_exon_variant	RN7SL685P,YWHAZ	Adipose_Subcutaneous(0.119);Adrenal_Gland(0.243);Brain_Cerebellar_Hemisphere(0.142);Brain_Cerebellum(0.143);Brain_Nucleus_accumbens_basal_ganglia(0.124);Brain_Putamen_basal_ganglia(0.111);Breast_Mammary_Tissue(0.121);Cells_EBV-transformed_lymphocytes(0.124);Colon_Sigmoid(0.128);Colon_Transverse(0.114);Esophagus_Gastroesophageal_Junction(0.126);Esophagus_Muscularis(0.141);Heart_Atrial_Appendage(0.140);Lung(0.138);Skin_Not_Sun_Exposed_Suprapubic(0.116);Small_Intestine_Terminal_Ileum(0.133);Spleen(0.116)
462	BMI	1	8:112349737:A:G	8	112349737	A	G	0.6742	0.2012	0.1349	0.01494	0.04588	0.0090091	0.002759	0.0235	0.00646565	7.93442	7.21263	1.2933	0.786469	0.119873	-	-	-	intergenic_variant	NA	-
462	BMI	1	8:112360702:C:T	8	112360702	C	T	0.6901	0.2161	0.129	0.0155	0.04212	0.00845023	0.002758	0.02283	0.00653511	8.30786	7.7191	1.18678	0.707758	0.248925	-	-	-	intergenic_variant	NA	-
463	BMI	1	8:116663898:G:A	8	116663898	G	A	0.2806	0.1081	0.3058	-0.02455	-0.03805	-0.0250138	0.002825	0.0276	0.00478531	23.8047	17.4418	0.774662	6.76425	0.0852216	0.125081	-	-	intron_variant	TRPS1	-
463	BMI	1	8:116667539:G:T	8	116667539	G	T	0.2806	0.108	0.3059	-0.02454	-0.03823	-0.0252103	0.002824	0.0276	0.00480009	23.8611	17.44	0.779871	6.82269	0.0960966	0.124479	-	-	intron_variant	TRPS1	-
463	BMI	1	8:116667634:A:G	8	116667634	A	G	0.2807	0.1223	0.3065	-0.0245	-0.03501	-0.0249053	0.002824	0.02634	0.00474805	23.7788	17.3859	0.735664	6.80697	0.0791417	0.112304	-	-	intron_variant	TRPS1	-
463	BMI	1	8:116670347:C:T	8	116670347	C	T	0.2797	0.04157	0.3062	-0.02467	-0.1269	-0.0245493	0.002826	0.05188	0.00478652	23.8294	17.5927	1.84031	6.53532	0.52344	0.175354	-	-	intron_variant	TRPS1	-
463	BMI	1	8:116671848:A:G	8	116671848	A	G	0.7204	0.8924	0.6889	0.02475	0.0423	0.0250086	0.002827	0.02758	0.00482942	24.0041	17.6896	0.902748	6.65011	0.143557	0.212093	-	-	intron_variant	TRPS1	-
464	BMI	1	8:124145256:G:C	8	124145256	G	C	0.3415	0.4316	0.1671	-0.01312	0.005295	-0.00857816	0.002681	0.01745	0.0058688	6.16954	6.00454	0.118298	0.842133	0.0402458	0.114835	-	-	intron_variant	TBC1D31	-
464	BMI	1	8:124149944:C:T	8	124149944	C	T	0.3419	0.6025	0.1696	-0.01326	-0.001029	-0.00823928	0.00268	0.0177	0.00584448	6.34457	6.12452	0.0206153	0.799662	0.0498089	0.154081	-	-	intron_variant	TBC1D31	-
464	BMI	1	8:124150413:G:T	8	124150413	G	T	0.3419	0.6018	0.1688	-0.01322	-0.001002	-0.00840123	0.00268	0.01768	0.00586223	6.33715	6.09128	0.0200854	0.818655	0.0474535	0.142046	-	-	intron_variant	TBC1D31	-
464	BMI	1	8:124150990:G:A	8	124150990	G	A	0.342	0.602	0.2179	-0.01322	-0.001469	-0.0131507	0.00268	0.01767	0.00539529	7.33031	6.09128	0.0297722	1.82998	0.253269	0.141945	-	-	intron_variant	TBC1D31	-
464	BMI	1	8:124152245:T:G	8	124152245	T	G	0.3457	0.6026	0.2179	-0.01296	-0.0009378	-0.0131274	0.002674	0.01768	0.00539563	7.1303	5.90118	0.0187716	1.82462	0.160142	0.0886848	-	-	intron_variant	TBC1D31	-
464	BMI	1	8:124171524:G:A	8	124171524	G	A	0.7388	0.7589	0.749	0.0129	0.01893	0.017753	0.002936	0.02051	0.005821	7.10552	4.95303	0.448519	2.6402	0.182872	0.0113439	-	-	intergenic_variant	NA	-
465	BMI	1	8:126500031:C:G	8	126500031	C	G	0.4161	0.2991	0.1487	0.01466	-0.01083	0.00607207	0.002606	0.01965	0.00618142	7.31569	7.73284	0.235425	0.486853	-	0.266137	-	-	intron_variant	RP11-136O12.2	-
465	BMI	1	8:126506694:G:A	8	126506694	G	A	0.3874	0.1514	0.1259	0.01518	-0.00601	0.00789613	0.002638	0.02463	0.00661569	8.00988	8.06063	0.093007	0.633286	-	0.715374	-	-	intron_variant	RP11-136O12.2	-
466	BMI	1	8:127860448:T:C	8	127860448	T	C	0.007199	-	-	0.07595	0.08066	-	0.0136	0.3246	-	7.64397	7.63024	0.0948763	-	0.932392	0.944092	-	-	intron_variant	PCAT1	-
467	BMI	1	8:130714064:T:C	8	130714064	T	C	0.5518	0.92883	0.8017	0.01189	0.136	0.0178979	0.002591	0.04068	0.00601358	7.61422	5.3512	3.08182	2.53492	0.151266	-	-	-	regulatory_region_variant	NA	-
467	BMI	1	8:130730935:A:C	8	130730935	A	C	0.5395	0.93322	0.8151	0.01151	0.1456	0.0186144	0.002561	0.0447	0.00571398	7.65956	5.15623	2.94889	2.94954	0.186388	-	-	-	intergenic_variant	NA	-
467	BMI	1	8:130732295:C:A	8	130732295	C	A	0.5395	0.93322	0.8149	0.01152	0.1461	0.018602	0.00256	0.04471	0.00571203	7.67244	5.16779	2.96491	2.94792	0.19669	-	-	-	intergenic_variant	NA	-
467	BMI	1	8:130733723:T:C	8	130733723	T	C	0.5398	0.93541	0.8164	0.01151	0.1403	0.0186052	0.002561	0.04609	0.00570491	7.62617	5.15623	2.63186	2.955	0.100509	-	-	-	intergenic_variant	NA	-
467	BMI	1	8:130735792:A:G	8	130735792	A	G	0.5397	0.93326	0.8153	0.01157	0.1451	0.018517	0.00256	0.04472	0.00570302	7.70553	5.20777	2.92959	2.93301	0.193809	-	-	-	intergenic_variant	NA	-
468	BMI	1	8:138214895:C:G	8	138214895	C	G	0.05675	0.1747	0.1094	-0.02719	-0.04518	-0.0276885	0.005548	0.02193	0.00676115	10.5717	6.02038	1.40472	4.37496	0.155286	-	-	-	intergenic_variant	NA	-
468	BMI	1	8:138215228:G:A	8	138215228	G	A	0.05664	0.175	0.1094	-0.02838	-0.04279	-0.0276938	0.005557	0.02196	0.00676117	10.9759	6.4852	1.28946	4.37641	0.340905	-	-	-	intergenic_variant	NA	-
468	BMI	1	8:138215422:T:C	8	138215422	T	C	0.05665	0.1748	0.1094	-0.02685	-0.04469	-0.0276885	0.005552	0.02194	0.00676115	10.4139	5.87806	1.3803	4.37496	0.110162	-	-	-	intergenic_variant	NA	-
468	BMI	1	8:138215488:T:G	8	138215488	T	G	0.05672	0.1748	0.1094	-0.02714	-0.04478	-0.0276236	0.005548	0.02194	0.00676303	10.5207	6.00047	1.38459	4.35486	0.137946	-	-	-	intergenic_variant	NA	-
468	BMI	1	8:138215647:C:T	8	138215647	C	T	0.0562	0.1715	0.1088	-0.02776	-0.0421	-0.0277276	0.005573	0.02206	0.006769	10.6668	6.19925	1.24922	4.37688	0.173353	-	-	-	intergenic_variant	NA	-
469	BMI	1	8:142617096:G:T	8	142617096	G	T	0.3803	0.1078	0.1115	0.01883	0.008109	0.0118493	0.002656	0.02963	0.00666171	12.3544	11.8713	0.105499	1.12329	0.317583	0.332005	-	-	intergenic_variant	NA	-
469	BMI	1	8:142619234:G:A	8	142619234	G	A	0.3818	0.1099	0.1483	0.01867	0.004436	0.0103113	0.002647	0.02945	0.00617998	11.994	11.7575	0.0553846	1.02129	0.196734	0.252038	-	-	intergenic_variant	NA	-
469	BMI	1	8:142619393:C:T	8	142619393	C	T	0.3816	0.07133	0.1462	0.01866	0.02629	0.0104093	0.002646	0.03687	0.00627207	12.1382	11.7541	0.32256	1.01328	0.250161	0.249648	-	-	intergenic_variant	NA	-
469	BMI	1	8:142624527:G:T	8	142624527	G	T	0.5469	0.3221	0.3438	-0.0178	0.03043	-0.00593259	0.002575	0.0189	0.00483657	9.91757	11.3226	0.969051	0.65764	0.191505	0.129174	-	-	intergenic_variant	NA	-
470	BMI	1	8:143299258:A:G	8	143299258	A	G	0.5238	0.3255	0.4855	0.01786	-0.00226	-0.00317368	0.002578	0.01898	0.00497153	8.17816	11.3693	0.0432469	0.281305	0.135367	0.392525	-	-	intron_variant	TSNARE1	-
470	BMI	1	8:143300279:G:A	8	143300279	G	A	0.4738	0.2495	0.5541	0.01838	0.007402	-0.00773114	0.002557	0.02084	0.00440233	7.03508	12.1825	0.14119	1.10202	0.67333	-	-	-	intron_variant	TSNARE1	-
470	BMI	1	8:143303484:C:T	8	143303484	C	T	0.4884	0.2692	0.4046	0.01765	0.01583	-0.00236482	0.002606	0.02022	0.00510614	8.36947	10.8986	0.362818	0.191607	0.0677869	0.264725	-	-	intron_variant	TSNARE1	-
471	BMI	1	8:144937081:A:T	8	144937081	A	T	0.01249	-	-	-0.06163	-0.235	-	0.01119	0.2783	-	7.51201	7.43918	0.399638	-	0.678327	0.684874	-	-	downstream_gene_variant	EPPK1	-
471	BMI	1	8:144949943:A:G	8	144949943	A	G	0.01838	-	-	-0.05082	-0.0303	-	0.009381	0.2355	-	7.22026	7.21828	0.0469052	-	0.318845	0.312721	-	-	intron_variant	EPPK1	-
472	BMI	1	9:2197987:A:G	9	2197987	A	G	0.2454	0.07049	0.1757	-0.01556	0.01237	-0.0151659	0.002956	0.03278	0.00575244	8.27679	6.85061	0.151255	2.07684	0.633138	0.653824	-	-	downstream_gene_variant	SMARCA2	-
472	BMI	1	9:2198033:C:A	9	2198033	C	A	0.2444	0.3468	0.2381	-0.01496	0.001062	-0.0139681	0.002958	0.01813	0.00513093	7.8617	6.37176	0.0207754	2.18827	0.283314	0.234831	-	-	downstream_gene_variant	SMARCA2	-
473	BMI	1	9:6943680:A:C	9	6943680	A	C	0.355	0.2483	0.6025	-0.01293	0.0274	-0.0158562	0.002778	0.02059	0.00473819	7.45905	5.48827	0.7369	3.08699	0.45932	-	-	-	intron_variant	KDM4C,RP11-403H13.1	-
474	BMI	1	9:8843382:C:G	9	8843382	C	G	0.7619	0.94935	0.8478	0.01743	0.06672	-0.00135538	0.00299	0.04257	0.00615673	6.78542	8.2548	0.931649	0.0831476	0.269422	0.108988	-	-	intron_variant	PTPRD	-
474	BMI	1	9:8845315:T:C	9	8845315	T	C	0.762	0.8999	0.8358	0.01747	-0.01219	-0.00134952	0.002992	0.02923	0.0059499	6.36694	8.27947	0.169635	0.0858852	0.0974656	0.115523	-	-	intron_variant	PTPRD	-
474	BMI	1	9:8845356:T:C	9	8845356	T	C	0.762	0.8999	0.8358	0.01747	-0.0122	-0.00134952	0.002992	0.02924	0.0059499	6.36694	8.27947	0.169729	0.0858852	0.0975127	0.115576	-	-	intron_variant	PTPRD	-
474	BMI	1	9:8845598:A:G	9	8845598	A	G	0.7612	0.8002	0.743	0.01746	0.0112	0.000748183	0.002989	0.02173	0.00504087	6.52754	8.28602	0.21734	0.0545272	0.111093	0.117376	-	-	intron_variant	PTPRD	-
474	BMI	1	9:8845721:C:T	9	8845721	C	T	0.762	0.8999	0.8358	0.01748	-0.01177	-0.00134244	0.002992	0.02925	0.00594986	6.3781	8.28818	0.162794	0.0853963	0.0989446	0.117834	-	-	intron_variant	PTPRD	-
474	BMI	1	9:8845911:C:T	9	8845911	C	T	0.7622	0.90005	0.8359	0.01754	-0.01202	-0.00118251	0.002993	0.02927	0.00593462	6.43274	8.33543	0.166647	0.0746557	0.110033	0.131575	-	-	intron_variant	PTPRD	-
474	BMI	1	9:8851463:G:T	9	8851463	G	T	0.6597	0.91389	0.766	0.01556	0.01618	0.00233641	0.002695	0.0337	0.00528965	7.09313	8.1103	0.199872	0.181305	0.0652207	0.164896	-	-	intron_variant	PTPRD	-
475	BMI	1	9:10043522:A:T	9	10043522	A	T	0.3258	0.5039	0.3229	0.01577	0.04458	0.0113646	0.002719	0.01731	0.00469563	10.159	8.1782	1.99945	1.80939	0.136942	-	-	-	intron_variant	PTPRD	-
475	BMI	1	9:10043773:A:G	9	10043773	A	G	0.3252	0.4975	0.3217	0.01579	0.04719	0.0113972	0.002719	0.01727	0.00473876	10.2295	8.19726	2.20163	1.79134	0.198781	-	-	-	intron_variant	PTPRD	-
475	BMI	1	9:10044857:C:T	9	10044857	C	T	0.3239	0.497	0.3187	0.01569	0.04578	0.010969	0.002719	0.01721	0.00473409	9.98548	8.10218	2.10723	1.68819	0.107704	-	-	-	intron_variant	PTPRD	-
475	BMI	1	9:10046122:C:A	9	10046122	C	A	0.324	0.4886	0.3186	0.01572	0.04599	0.0108107	0.00272	0.01725	0.00475369	9.95273	8.12516	2.11498	1.63911	0.104096	-	-	-	intron_variant	PTPRD	-
475	BMI	2	9:10065549:A:G	9	10065549	A	G	0.01981	-	-	-0.0468	-0.1536	-	0.008458	0.168	-	7.59946	7.50252	0.443014	-	0.716888	0.68453	-	-	intron_variant	PTPRD	-
475	BMI	2	9:10122699:G:C	9	10122699	G	C	0.02248	-	-	-0.04205	-0.1871	-	0.008047	0.1673	-	6.8729	6.76035	0.579355	-	0.131617	0.134404	-	-	intron_variant	PTPRD	-
475	BMI	2	9:10169642:A:G	9	10169642	A	G	0.0198	-	-	-0.04448	-0.2136	-	0.008435	0.1724	-	7.00187	6.87284	0.666849	-	0.150195	0.175093	-	-	intron_variant	PTPRD	-
478	BMI	1	9:14442595:C:G	9	14442595	C	G	0.3808	0.7785	0.4668	0.019	-0.0002109	-0.00105911	0.002625	0.02208	0.00446341	8.93629	12.342	0.00332243	0.0902119	0.132952	0.217883	-	-	regulatory_region_variant	NA	-
478	BMI	1	9:14459089:G:A	9	14459089	G	A	0.456	0.2125	0.4741	-0.01832	-0.001968	-0.00254351	0.002575	0.02161	0.00442917	9.85047	11.9497	0.0327152	0.247345	0.183788	0.252157	-	-	intergenic_variant	NA	-
478	BMI	1	9:14460182:A:G	9	14460182	A	G	0.4796	0.2771	0.4908	-0.01785	0.01152	-0.00180826	0.002554	0.01946	0.00445776	9.1346	11.5579	0.256599	0.164306	0.117828	0.108999	-	-	intergenic_variant	NA	-
478	BMI	2	9:14651283:T:C	9	14651283	T	C	0.3794	0.515	0.1718	0.01486	-0.01904	0.019537	0.002627	0.01748	0.0058831	9.5558	7.81146	0.559019	3.04702	0.340558	-	-	-	intron_variant	ZDHHC21	Nerve_Tibial(0.176)
478	BMI	3	9:14768540:C:G	9	14768540	C	G	0.337	0.1394	0.2082	0.01754	-0.008473	-0.00105128	0.0027	0.02619	0.00544393	7.87063	10.0845	0.127086	0.072182	-	0.20509	-	-	intron_variant	FREM1	Brain_Cerebellum(0.152)
478	BMI	3	9:14777395:G:A	9	14777395	G	A	0.6092	0.7339	0.6969	-0.01756	0.02268	-0.00144866	0.002614	0.02	0.0048487	8.40165	10.7337	0.590414	0.116274	-	0.178151	-	-	intron_variant	FREM1	-
479	BMI	1	9:15645713:C:T	9	15645713	C	T	0.4414	0.4041	0.7074	-0.02617	-0.01803	-0.000509631	0.002566	0.01767	0.00531902	19.7781	23.6972	0.512082	0.0344836	0.0390663	0.132197	-	-	intron_variant	CCDC171	-
479	BMI	1	9:15647348:G:T	9	15647348	G	T	0.441	0.2968	0.7062	-0.02628	0.006688	-0.00102074	0.002566	0.01912	0.00531875	19.4397	23.8892	0.138767	0.0717015	0.0379283	0.197774	-	-	intron_variant	CCDC171	-
479	BMI	1	9:15855545:C:T	9	15855545	C	T	0.3625	0.04569	0.6131	-0.02763	-0.07248	-0.004988	0.002656	0.0568	0.00477164	21.2751	24.6187	0.694787	0.528907	0.230271	0.00669097	-	-	intron_variant	CCDC171	-
479	BMI	1	9:15880555:A:G	9	15880555	A	G	0.4416	0.05562	0.6345	-0.02622	-0.06602	-0.000518461	0.002575	0.05318	0.00466544	18.6981	23.6247	0.668691	0.0402363	0.113867	0.223648	-	-	intron_variant	CCDC171	Brain_Cerebellum(0.102);Nerve_Tibial(0.413)
483	BMI	1	9:20489930:G:A	9	20489930	G	A	0.2234	0.4332	0.3089	-0.007084	-0.005674	-0.0259747	0.003053	0.01752	0.00483704	5.85171	1.69202	0.127235	7.10373	-	-	-	0.140024	intron_variant	MLLT3	-
483	BMI	1	9:20490240:T:G	9	20490240	T	G	0.2234	0.3393	0.312	-0.007352	-0.01689	-0.0265015	0.003051	0.01828	0.00482296	6.36462	1.79682	0.449152	7.40781	-	-	-	0.260672	intron_variant	MLLT3	-
483	BMI	1	9:20491691:T:G	9	20491691	T	G	0.2455	0.2582	0.321	-0.005231	-0.007608	-0.0254406	0.002968	0.01978	0.00478711	4.79183	1.10796	0.154585	6.97058	-	-	-	0.10977	intron_variant	MLLT3	-
484	BMI	1	9:23226243:T:C	9	23226243	T	C	0.3367	0.6309	0.1105	-0.0179	0.008319	-0.00858599	0.002714	0.01852	0.00698408	10.0128	10.3726	0.184891	0.659686	0.0990231	0.103637	-	-	intergenic_variant	NA	-
484	BMI	1	9:23226898:C:G	9	23226898	C	G	0.3614	0.7277	0.1273	-0.01785	-0.007028	-0.00665305	0.002674	0.02051	0.00661037	10.2673	10.6081	0.135576	0.502799	0.121477	0.160592	-	-	intergenic_variant	NA	-
484	BMI	1	9:23227372:A:G	9	23227372	A	G	0.3372	0.3459	0.1103	-0.0182	-0.01166	-0.00889012	0.002716	0.01823	0.00698806	10.7734	10.6841	0.281972	0.691848	0.207077	0.204153	-	-	intergenic_variant	NA	-
484	BMI	1	9:23228275:G:A	9	23228275	G	A	0.3432	0.7461	0.1234	-0.01859	-0.008859	-0.00737842	0.002707	0.0212	0.00665199	10.9234	11.1845	0.17003	0.572933	0.440983	0.43317	-	-	intergenic_variant	NA	-
485	BMI	1	9:27777012:T:C	9	27777012	T	C	0.4939	0.1226	0.1615	0.01911	0.04907	0.0082938	0.002555	0.02894	0.00604027	13.3161	13.1271	1.04592	0.770252	0.0052745	0.10332	-	-	intergenic_variant	NA	-
485	BMI	1	9:27795837:T:C	9	27795837	T	C	0.4904	0.1117	0.08073	0.01898	0.05801	0.0245556	0.002555	0.03034	0.00815342	15.3198	12.9595	1.25277	2.58537	0.124474	0.0615296	-	-	intergenic_variant	NA	-
485	BMI	1	9:27802430:T:C	9	27802430	T	C	0.4893	0.115	0.08066	0.01899	0.0625	0.0251885	0.002555	0.02987	0.00804404	15.5293	12.9723	1.43887	2.7594	0.243596	0.0613687	-	-	intergenic_variant	NA	-
485	BMI	1	9:27802973:A:G	9	27802973	A	G	0.4898	0.1152	0.08064	0.01882	0.06317	0.0252328	0.002554	0.02983	0.00812005	15.2873	12.7641	1.46593	2.72423	0.145025	0.0380768	-	-	intergenic_variant	NA	-
485	BMI	1	9:27803120:T:G	9	27803120	T	G	0.4898	0.1113	0.08039	0.01883	0.05627	0.0254275	0.002554	0.03033	0.00813223	15.238	12.7769	1.19682	2.75265	0.100093	0.039364	-	-	intergenic_variant	NA	-
486	BMI	1	9:28410683:T:C	9	28410683	T	C	0.3272	0.1498	0.1717	0.03289	0.08693	0.0253778	0.002716	0.02451	0.00585522	38.481	33.0277	3.40886	4.83482	0.200818	0.115584	-	-	intron_variant	LINGO2	-
486	BMI	1	9:28410903:T:C	9	28410903	T	C	0.3243	0.1499	0.1713	0.03296	0.08462	0.0254771	0.002718	0.02442	0.00585849	38.5611	33.117	3.27585	4.86354	0.153973	0.137073	-	-	intron_variant	LINGO2	-
486	BMI	1	9:28410996:G:C	9	28410996	G	C	0.3246	0.1504	0.1714	0.03285	0.08469	0.025475	0.002716	0.02439	0.00585817	38.4043	32.9498	3.28737	4.8633	0.104028	0.0907143	-	-	intron_variant	LINGO2	-
486	BMI	1	9:28411264:T:A	9	28411264	T	A	0.3219	0.151	0.1715	0.03285	0.08596	0.0253471	0.00272	0.0243	0.00585585	38.3034	32.8558	3.3936	4.82355	0.105071	0.0747423	-	-	intron_variant	LINGO2	-
486	BMI	1	9:28414625:C:T	9	28414625	C	T	0.323	0.1627	0.1729	0.033	0.06865	0.0248306	0.002715	0.02347	0.00584266	38.1907	33.2663	2.46288	4.66982	0.0287895	0.183717	-	-	intron_variant	LINGO2	-
486	BMI	1	9:28425515:C:G	9	28425515	C	G	0.3234	0.1528	0.1657	0.03291	0.08841	0.0258045	0.002715	0.02435	0.00593951	38.6623	33.0904	3.54892	4.85523	0.265969	0.13237	-	-	intron_variant	LINGO2	-
487	BMI	1	9:29282192:C:T	9	29282192	C	T	0.1894	0.1845	0.2311	0.01828	0.02399	0.0178133	0.003242	0.02198	0.00522555	10.601	7.76563	0.560547	3.18556	0.128313	0.129134	-	-	intergenic_variant	NA	-
487	BMI	1	9:29287880:C:A	9	29287880	C	A	0.1864	0.1774	0.2297	0.01843	0.0266	0.0178556	0.003261	0.02226	0.00523273	10.6757	7.79881	0.634326	3.19098	0.1489	0.135632	-	-	intergenic_variant	NA	-
487	BMI	1	9:29289411:C:T	9	29289411	C	T	0.1863	0.1779	0.2297	0.01836	0.02717	0.0179434	0.003266	0.02231	0.00523276	10.6347	7.72297	0.651141	3.21774	0.13044	0.11307	-	-	intergenic_variant	NA	-
487	BMI	1	9:29290029:A:C	9	29290029	A	C	0.1863	0.1779	0.2296	0.01844	0.02789	0.0179373	0.003267	0.02233	0.00522465	10.7093	7.78033	0.674345	3.2244	0.154311	0.128653	-	-	intergenic_variant	NA	-
489	BMI	1	9:30823761:A:G	9	30823761	A	G	0.1165	0.3563	0.2972	-0.02915	0.01153	-0.0053241	0.003961	0.0182	0.00523135	9.4642	12.733	0.278687	0.510313	1	1	-	-	intergenic_variant	NA	-
490	BMI	1	9:33978015:A:T	9	33978015	A	T	0.1383	0.06138	-	-0.0255	-0.01745	-	0.003744	0.03636	-	11.0535	11.0133	0.199776	-	0.707077	-	-	-	intron_variant	UBAP2	-
491	BMI	2	9:36989007:C:T	9	36989007	C	T	0.2936	0.2772	0.1324	-0.01946	-0.01266	0.00431259	0.002795	0.01996	0.00640463	9.09146	11.4757	0.279092	0.300404	0.121572	0.0979803	-	-	intron_variant	PAX5	-
491	BMI	2	9:36989746:C:T	9	36989746	C	T	0.6394	0.6117	0.7331	0.018	0.0129	-8.19436e-05	0.00265	0.018	0.00502895	8.82275	10.9576	0.324607	0.00568305	0.598618	0.622032	-	-	intron_variant	PAX5	-
491	BMI	2	9:36992547:G:T	9	36992547	G	T	0.6203	0.573	0.7571	0.01779	0.004212	0.000356115	0.002621	0.01743	0.00526202	8.92922	10.9427	0.0920249	0.024089	0.229519	0.258651	-	-	intron_variant	PAX5	-
494	BMI	1	9:81348300:T:C	9	81348300	T	C	0.8595	0.98101	0.8903	-0.02222	0.0503	-0.0101261	0.003665	0.08543	0.00741274	8.73993	8.87352	0.254922	0.764657	-	0.992106	-	-	intergenic_variant	NA	-
498	BMI	1	9:92207308:A:G	9	92207308	A	G	0.5002	0.5912	0.2675	0.01865	0.001806	0.0145893	0.002552	0.01809	0.0050046	14.1601	12.5668	0.0359875	2.44918	0.118278	0.0835005	-	-	intergenic_variant	NA	-
498	BMI	1	9:92212610:T:A	9	92212610	T	A	0.4981	0.4694	0.2765	0.01878	0.01292	0.0139574	0.002553	0.01739	0.00493526	14.4271	12.7226	0.339601	2.32952	0.173441	0.114247	-	-	intergenic_variant	NA	-
498	BMI	1	9:92212674:T:C	9	92212674	T	C	0.4981	0.4694	0.2765	0.01876	0.01293	0.013957	0.002552	0.01739	0.00493526	14.4126	12.7064	0.339931	2.32941	0.168347	0.110897	-	-	intergenic_variant	NA	-
499	BMI	1	9:94177640:T:C	9	94177640	T	C	0.2792	0.4325	0.2132	-0.02034	-0.01878	-0.0167305	0.002842	0.01852	0.00540448	14.3499	12.0835	0.507849	2.70693	0.131136	0.118591	-	-	intron_variant	NFIL3	Adipose_Subcutaneous(0.179);Breast_Mammary_Tissue(0.105);Colon_Transverse(0.138);Lung(0.565);Nerve_Tibial(0.205);Skin_Sun_Exposed_Lower_leg(0.304)
499	BMI	1	9:94180627:A:C	9	94180627	A	C	0.2796	0.7233	0.2897	-0.02033	-0.01025	-0.00613433	0.002837	0.01983	0.00483262	11.0844	12.1123	0.218079	0.689704	-	0.127539	-	-	intron_variant	NFIL3	Ovary(0.177);Skin_Not_Sun_Exposed_Suprapubic(0.120);Thyroid(0.136)
499	BMI	1	9:94186973:C:A	9	94186973	C	A	0.2754	0.5936	0.2104	-0.02095	-0.02106	-0.0165144	0.002854	0.0182	0.00541919	14.901	12.6723	0.606927	2.63669	0.459452	0.393403	-	-	upstream_gene_variant	NFIL3,RP11-440G5.2	Adipose_Subcutaneous(0.235);Breast_Mammary_Tissue(0.485);Colon_Transverse(0.157);Lung(0.180);Nerve_Tibial(0.411);Ovary(0.449);Prostate(0.134);Skin_Not_Sun_Exposed_Suprapubic(0.292);Thyroid(0.807)
499	BMI	1	9:94187247:C:T	9	94187247	C	T	0.2757	0.4266	0.2067	-0.02069	-0.02482	-0.0172865	0.002853	0.0185	0.0054977	14.8851	12.3866	0.745407	2.77865	0.401431	0.220693	-	-	upstream_gene_variant	NFIL3,RP11-440G5.2	Adipose_Subcutaneous(0.365);Breast_Mammary_Tissue(0.178);Colon_Transverse(0.286);Lung(0.165);Nerve_Tibial(0.260);Skin_Not_Sun_Exposed_Suprapubic(0.367);Skin_Sun_Exposed_Lower_leg(0.621)
500	BMI	1	9:96433396:G:A	9	96433396	G	A	0.6849	0.7933	0.4883	-0.01688	-0.02241	0.0025728	0.002755	0.0218	0.00448928	6.25088	9.04804	0.517186	0.246741	-	0.142702	-	-	intron_variant	PHF2	-
501	BMI	1	9:102162570:C:T	9	102162570	C	T	0.1688	0.01783	-	-0.02185	0.03848	-	0.003386	0.07971	-	9.88472	9.96008	0.201161	-	-	0.932317	-	-	intergenic_variant	NA	-
504	BMI	1	9:109067561:A:G	9	109067561	A	G	0.7789	0.8682	0.3528	-0.01843	0.01587	-0.0163483	0.003068	0.02608	0.00473807	11.0543	8.72402	0.265322	3.25203	0.342648	-	-	-	intron_variant	RP11-308N19.1	-
504	BMI	1	9:109072075:T:G	9	109072075	T	G	0.7794	0.8688	0.4177	-0.01875	0.01749	-0.0149298	0.00307	0.02612	0.00444323	11.0957	8.99478	0.298336	3.10842	0.511953	-	-	-	intron_variant	RP11-308N19.1	-
505	BMI	1	9:111932342:C:T	9	111932342	C	T	0.6489	0.5925	0.4252	-0.01449	-0.02521	-0.0213982	0.00267	0.01775	0.0044072	12.4769	7.24169	0.808198	5.92005	0.985839	0.295836	-	-	upstream_gene_variant	EPB41L4B,FRRS1L	-
505	BMI	1	9:111958746:C:G	9	111958746	C	G	0.7101	0.7337	0.6205	-0.01565	-0.02273	-0.0176781	0.002808	0.01951	0.00454981	11.207	7.60229	0.612608	3.99081	0.0141528	0.690772	-	-	intron_variant	EPB41L4B,RNU6-984P	-
507	BMI	1	9:120663383:A:G	9	120663383	A	G	0.442	0.4573	0.3462	-0.01497	-0.00715	-0.0146178	0.002566	0.01749	0.00464803	10.4605	8.26664	0.165781	2.77958	0.701685	-	-	-	upstream_gene_variant	RP11-281A20.1	-
507	BMI	2	9:120366225:T:C	9	120366225	T	C	0.3389	0.3671	0.3923	-0.0131	0.001459	-0.016135	0.00269	0.01807	0.00457341	8.51159	5.9521	0.0288877	3.37809	0.102573	0.103782	-	-	intergenic_variant	NA	Pancreas(0.113);Pituitary(0.103);Spleen(0.156)
507	BMI	2	9:120368736:T:C	9	120368736	T	C	0.3388	0.3653	0.3924	-0.0131	0.0003837	-0.0160079	0.00269	0.01807	0.00457468	8.49309	5.9521	0.00742045	3.33107	0.0898767	0.103262	-	-	intergenic_variant	NA	Pancreas(0.102);Pituitary(0.103)
507	BMI	2	9:120377178:T:C	9	120377178	T	C	0.3385	0.3644	0.3929	-0.01316	0.001986	-0.0160627	0.00269	0.01807	0.00457531	8.52886	6.00122	0.0397747	3.34982	0.101775	0.114559	-	-	intergenic_variant	NA	Pancreas(0.102);Pituitary(0.103)
511	BMI	1	9:126530988:A:C	9	126530988	A	C	0.1691	0.701	0.1063	0.02001	-0.02162	0.0106984	0.003411	0.01994	0.00711333	7.93479	8.35107	0.555561	0.877512	0.133405	-	-	-	intron_variant	DENND1A	-
511	BMI	1	9:126531755:T:C	9	126531755	T	C	0.198	0.7078	0.1074	0.01865	-0.01651	0.0112049	0.003206	0.01997	0.00709231	8.09881	8.22304	0.388931	0.942571	0.119993	-	-	-	intron_variant	DENND1A	Adipose_Subcutaneous(0.139)
511	BMI	1	9:126540566:G:A	9	126540566	G	A	0.1967	0.7077	0.1105	0.01889	-0.01242	0.0112364	0.003213	0.01997	0.00702078	8.33106	8.38494	0.27247	0.960589	0.147391	-	-	-	intron_variant	DENND1A	Adipose_Subcutaneous(0.296);Adipose_Visceral_Omentum(0.138)
511	BMI	1	9:126544609:T:C	9	126544609	T	C	0.1341	0.6391	0.09865	0.0224	-0.01556	0.0114752	0.00376	0.01886	0.00729197	8.12656	8.59141	0.387898	0.937183	0.122728	-	-	-	intron_variant	DENND1A	-
511	BMI	1	9:126550605:G:A	9	126550605	G	A	0.1967	0.7076	0.1102	0.01878	-0.01236	0.0116037	0.003213	0.01999	0.00702935	8.30759	8.29537	0.270534	1.00529	0.12702	-	-	-	intron_variant	DENND1A	Adipose_Subcutaneous(0.252);Adipose_Visceral_Omentum(0.219)
511	BMI	2	9:126093777:A:G	9	126093777	A	G	0.3844	0.1205	0.4233	0.0155	0.04119	0.00295046	0.002621	0.02744	0.00453402	7.54592	8.47579	0.875067	0.288011	0.258335	0.252172	-	-	intergenic_variant	NA	-
511	BMI	2	9:126093999:C:T	9	126093999	C	T	0.3845	0.1208	0.4243	0.01563	0.04159	0.00292233	0.00262	0.02743	0.00448791	7.6347	8.61321	0.887855	0.288238	0.361783	0.345731	-	-	intergenic_variant	NA	-
513	BMI	1	9:129414929:G:A	9	129414929	G	A	0.08818	0.01532	0.3806	0.0246	0.06392	0.0292044	0.004461	0.08461	0.00455577	16.5264	7.45611	0.346817	9.83827	0.2429	0.180639	-	-	intron_variant	LMX1B	-
513	BMI	1	9:129415775:A:G	9	129415775	A	G	0.08838	0.01263	0.3768	0.02483	0.07156	0.0295656	0.004458	0.1053	0.00459463	16.7038	7.59331	0.303845	9.90789	0.374631	0.272716	-	-	intron_variant	LMX1B	-
513	BMI	1	9:129420025:C:T	9	129420025	C	T	0.08757	0.01258	0.3839	0.02447	0.03961	0.0293459	0.00448	0.1085	0.0045685	16.3666	7.32729	0.145658	9.87567	0.096627	0.11471	-	-	intron_variant	LMX1B	-
513	BMI	1	9:129420849:C:T	9	129420849	C	T	0.08727	0.01248	0.3832	0.02452	-0.0221	0.0295674	0.004489	0.1103	0.00456098	16.465	7.32775	0.0751023	10.0453	0.0853729	0.103472	-	-	intron_variant	LMX1B	-
513	BMI	2	9:129418049:T:C	9	129418049	T	C	0.7171	0.5948	0.5427	0.007876	0.01877	0.0324562	0.002833	0.01744	0.00463669	9.00882	2.26485	0.550043	11.5914	-	-	-	0.567368	intron_variant	LMX1B	-
515	BMI	1	9:132193825:A:G	9	132193825	A	G	0.4956	0.7513	0.6666	-0.01707	0.008649	-0.00100465	0.002544	0.02022	0.00573209	9.01421	10.7105	0.17468	0.0650628	0.252455	0.328968	-	-	non_coding_transcript_exon_variant	RP11-65J3.3	-
515	BMI	1	9:132196142:C:T	9	132196142	C	T	0.4776	0.6632	0.6156	-0.01656	0.0218	0.00109139	0.002546	0.01821	0.0055952	7.7734	10.1077	0.635918	0.0729648	0.121855	0.0988563	-	-	intron_variant	RP11-65J3.2,RP11-65J3.3	-
515	BMI	1	9:132196383:T:A	9	132196383	T	A	0.4782	0.6634	0.6477	-0.01658	0.02178	0.000633431	0.002546	0.0182	0.00549943	7.82974	10.1304	0.635595	0.04177	0.126256	0.104102	-	-	intron_variant	RP11-65J3.2,RP11-65J3.3	-
515	BMI	1	9:132196531:G:T	9	132196531	G	T	0.4774	0.6617	0.6447	-0.0166	0.0208	0.000490149	0.002546	0.01818	0.00549659	7.88975	10.1531	0.597608	0.0320104	0.125532	0.108748	-	-	intron_variant	RP11-65J3.2,RP11-65J3.3	-
515	BMI	1	9:132196693:G:A	9	132196693	G	A	0.4776	0.6624	0.647	-0.01657	0.02149	0.000715984	0.002545	0.01821	0.00549861	7.8173	10.1264	0.62351	0.0474987	0.123351	0.102879	-	-	intron_variant	RP11-65J3.2,RP11-65J3.3	-
516	BMI	1	9:133783566:G:A	9	133783566	G	A	0.4045	0.7925	0.62	0.01738	0.006915	0.00580293	0.002599	0.02208	0.00506694	10.0094	10.643	0.122545	0.59842	0.188366	0.201083	-	-	intron_variant	FIBCD1	Adrenal_Gland(0.252)
516	BMI	1	9:133788465:G:C	9	133788465	G	C	0.3961	0.783	0.6384	0.0175	-0.00428	0.0054209	0.00261	0.02202	0.00499829	9.77989	10.6959	0.0726876	0.555767	0.209093	0.239416	-	-	intron_variant	FIBCD1	-
517	BMI	1	9:134849254:G:A	9	134849254	G	A	0.3121	0.6299	0.4064	0.01624	-0.01474	0.0172706	0.002749	0.01858	0.00459023	11.1187	8.45952	0.368975	3.77406	0.0761114	0.106263	-	-	intron_variant	MED27	-
518	BMI	1	9:135466669:G:C	9	135466669	G	C	0.429	0.631	0.5524	0.01481	-0.04729	0.00949689	0.002698	0.01953	0.00584129	6.98338	7.394	1.81077	0.983018	0.997677	-	-	-	downstream_gene_variant	BARHL1,DDX31	-
521	BMI	1	10:5607370:C:T	10	5607370	C	T	0.3116	0.09927	-	0.01543	-0.02872	-	0.00276	0.03017	-	7.37274	7.64529	0.467083	-	0.965096	0.945024	-	-	regulatory_region_variant	NA	-
523	BMI	1	10:13553391:G:A	10	13553391	G	A	0.1626	0.206	0.1119	0.01767	0.009306	0.0166242	0.003445	0.0211	0.00670554	7.9201	6.53608	0.180995	1.88046	0.214483	-	-	-	intron_variant	BEND7,Y_RNA	-
524	BMI	1	10:16750129:G:T	10	16750129	G	T	0.6665	0.93026	0.8877	0.01564	0.02593	0.00575036	0.0027	0.03743	0.00720164	8.0185	8.15922	0.311171	0.372028	0.0850078	0.116061	-	-	intron_variant	RSU1	-
524	BMI	1	10:16751164:G:T	10	16751164	G	T	0.6412	0.7282	0.8863	0.01553	-0.01241	0.0062282	0.002659	0.01992	0.00721909	7.81135	8.28373	0.273037	0.410855	0.254376	0.351671	-	-	intron_variant	RSU1	-
524	BMI	1	10:16773864:G:A	10	16773864	G	A	0.683	0.93465	-	0.01571	0.03349	-	0.002767	0.03827	-	7.98758	7.86463	0.418482	-	0.142026	0.059641	-	-	intron_variant	RP11-197M22.2,RSU1	-
524	BMI	2	10:16535688:A:G	10	16535688	A	G	0.09126	0.4956	0.3229	-0.02448	0.0138	0.00173565	0.004421	0.01791	0.00511644	3.76802	7.51239	0.355569	0.134046	-	0.622209	-	-	intron_variant	PTER	-
525	BMI	1	10:18554587:G:A	10	18554587	G	A	0.7751	0.94648	0.7841	0.01427	-0.05208	0.023147	0.003046	0.04029	0.00544909	8.8755	5.55255	0.707435	4.66592	0.115688	-	-	-	intron_variant	CACNB2,RP11-109I13.2	-
525	BMI	1	10:18558836:G:A	10	18558836	G	A	0.7733	0.8325	0.7806	0.01438	-0.02548	0.025987	0.003037	0.02313	0.00555152	9.33809	5.65931	0.567615	5.54455	0.604849	-	-	-	intron_variant	CACNB2	-
526	BMI	1	10:21099584:G:A	10	21099584	G	A	0.02076	-	-	-0.05272	-0.04887	-	0.008537	0.2157	-	9.19206	9.18068	0.0857826	-	0.903815	-	-	-	intron_variant	NEBL	-
527	BMI	1	10:21829162:T:C	10	21829162	T	C	0.3302	0.05966	-	0.02885	-0.005751	-	0.002709	0.04211	-	25.6139	25.7571	0.049942	-	0.0507905	0.201655	-	-	intron_variant	MLLT10	-
527	BMI	1	10:21830104:A:G	10	21830104	A	G	0.3311	0.2953	-	0.02915	0.03684	-	0.002707	0.019	-	27.1019	26.3138	1.27978	-	0.927926	0.729425	-	-	intron_variant	MLLT10	-
529	BMI	1	10:33959014:G:A	10	33959014	G	A	0.03342	-	-	0.05466	-0.03032	-	0.007012	0.1458	-	14.1266	14.1918	0.0781766	-	0.147156	0.138391	-	-	intergenic_variant	NA	-
529	BMI	1	10:33987329:T:C	10	33987329	T	C	0.03153	-	-	0.05736	-0.1127	-	0.007141	0.183	-	14.9133	15.0199	0.269221	-	0.84609	0.853698	-	-	intergenic_variant	NA	-
529	BMI	2	10:33985434:C:T	10	33985434	C	T	0.09537	0.01265	-	-0.02883	0.06973	-	0.004311	0.09204	-	10.5176	10.6441	0.348056	-	-	0.988609	-	-	intergenic_variant	NA	-
531	BMI	1	10:53673286:A:G	10	53673286	A	G	0.4194	0.3659	0.08874	0.02093	0.02018	-0.0101039	0.002581	0.01822	0.00775859	12.7557	15.293	0.571791	0.71485	0.146657	0.353959	-	-	intron_variant	PRKG1	-
531	BMI	1	10:53674590:T:A	10	53674590	T	A	0.415	0.3063	0.08774	0.02073	0.03879	-0.0101817	0.002583	0.01913	0.00776758	12.8697	14.9954	1.37069	0.721413	0.252977	0.177198	-	-	intron_variant	PRKG1	-
531	BMI	1	10:53675164:T:C	10	53675164	T	C	0.4154	0.3532	0.08882	0.02044	0.04113	-0.00976823	0.002583	0.01823	0.00770597	12.6617	14.6009	1.61871	0.688386	0.159878	0.0795558	-	-	intron_variant	PRKG1	-
531	BMI	1	10:53675243:T:C	10	53675243	T	C	0.4152	0.3158	0.08879	0.0206	0.03435	-0.00984703	0.002582	0.01903	0.00771033	12.6434	14.8287	1.14833	0.695597	0.119909	0.126102	-	-	intron_variant	PRKG1	-
531	BMI	1	10:53675594:A:G	10	53675594	A	G	0.4151	0.3001	0.08878	0.02055	0.03741	-0.00983273	0.002583	0.0192	0.00771074	12.6313	14.7499	1.28935	0.694136	0.126644	0.107222	-	-	intron_variant	PRKG1	-
531	BMI	1	10:53677313:G:A	10	53677313	G	A	0.4155	0.3055	0.08833	0.02041	0.04075	-0.00912266	0.002583	0.01916	0.00773458	12.649	14.5603	1.47581	0.623034	0.105065	0.0729237	-	-	intron_variant	PRKG1	-
533	BMI	1	10:65191645:G:T	10	65191645	G	T	0.5036	0.2965	0.644	-0.0173	-0.004099	-0.0202181	0.002546	0.01901	0.00478535	14.7411	10.9652	0.0812981	4.62171	0.151769	-	-	-	intron_variant	JMJD1C,PRELID1P3	-
536	BMI	2	10:76716136:A:G	10	76716136	A	G	0.08263	0.3869	0.1096	0.02827	0.05671	-0.00686421	0.004628	0.0178	0.00704926	6.57089	8.99744	2.8408	0.481248	0.993844	-	-	-	intron_variant	KAT6B	-
538	BMI	1	10:86588902:C:T	10	86588902	C	T	0.01286	0.1236	0.1537	0.06467	0.02841	0.00760922	0.01114	0.02508	0.00606265	4.25011	8.19188	0.589546	0.678934	0.791883	0.572904	-	-	intergenic_variant	NA	-
538	BMI	1	10:86593347:A:T	10	86593347	A	T	0.01197	0.0976	0.02623	0.06382	0.02207	0.00108703	0.01151	0.02748	0.0131783	4.72079	7.53108	0.374791	0.0295322	0.0700534	0.139089	-	-	intergenic_variant	NA	-
538	BMI	1	10:86598618:G:A	10	86598618	G	A	0.01208	0.09674	0.02625	0.06336	0.02197	0.00109423	0.01148	0.02771	0.0131763	4.69037	7.46773	0.368696	0.029739	0.061158	0.121513	-	-	intergenic_variant	NA	-
541	BMI	1	10:93032943:C:T	10	93032943	C	T	0.3234	0.6476	0.06709	-0.02066	-0.006379	-0.0139156	0.002714	0.01825	0.0087698	13.9119	13.5701	0.138652	0.948593	0.233673	0.417381	-	-	intron_variant	PCGF5	-
541	BMI	1	10:93038530:G:A	10	93038530	G	A	0.3238	0.6484	0.06724	-0.02069	-0.005224	-0.0137809	0.002715	0.01837	0.00874303	13.8969	13.5978	0.11007	0.939392	0.240323	0.442038	-	-	3_prime_UTR_variant	PCGF5	-
541	BMI	1	10:93061949:C:T	10	93061949	C	T	0.296	0.2223	0.07147	-0.02121	-0.02798	-0.0169694	0.002855	0.02064	0.00852645	14.1658	12.9611	0.756416	1.33191	0.126174	0.0147188	-	-	intergenic_variant	NA	-
546	BMI	1	10:99762693:A:G	10	99762693	A	G	0.5573	0.5257	0.2779	0.02356	-0.01792	0.0175048	0.002577	0.01796	0.0054776	20.364	19.2141	0.497041	2.85546	0.118572	0.123267	-	-	intron_variant	CRTAC1	-
546	BMI	1	10:99769388:T:C	10	99769388	T	C	0.5625	0.4472	0.2492	0.02364	-0.00885	0.0173297	0.002567	0.01798	0.00563951	20.7233	19.4834	0.205813	2.6737	0.0805634	0.169333	-	-	intron_variant	CRTAC1	-
546	BMI	1	10:99772190:T:C	10	99772190	T	C	0.5558	0.6069	0.2629	0.02377	-0.01342	0.0172803	0.002563	0.0184	0.00565413	20.8441	19.7476	0.331811	2.64948	0.0614573	0.113155	-	-	intron_variant	CRTAC1	-
546	BMI	1	10:99772404:G:A	10	99772404	G	A	0.5575	0.6031	0.2635	0.02381	-0.01123	0.0173679	0.002565	0.0184	0.00565714	20.9614	19.7817	0.266285	2.66959	0.057576	0.10365	-	-	intron_variant	CRTAC1	-
546	BMI	1	10:99772885:A:G	10	99772885	A	G	0.5555	0.5999	0.258	0.0239	-0.03188	0.0173546	0.002563	0.01813	0.00563634	20.5068	19.9548	1.10415	2.68265	0.246949	0.171973	-	-	intron_variant	CRTAC1	-
546	BMI	1	10:99778226:A:G	10	99778226	A	G	0.546	0.6934	0.2698	0.02436	-0.03706	0.016868	0.002563	0.01938	0.00559043	21.0898	20.6967	1.25305	2.5934	0.406257	0.266787	-	-	intron_variant	CRTAC1	-
546	BMI	2	10:99844774:T:G	10	99844774	T	G	0.3484	0.1041	0.311	-0.02381	-0.01319	0.00386343	0.002672	0.03034	0.00488262	13.025	18.2958	0.177995	0.367754	0.117935	0.114137	-	-	intergenic_variant	NA	-
547	BMI	1	10:102447647:C:A	10	102447647	C	A	0.09907	0.01237	-	-0.04141	-0.001196	-	0.004236	0.07995	-	21.7889	21.8443	0.00521466	-	1	1	-	-	intergenic_variant	NA	-
547	BMI	2	10:102414556:C:A	10	102414556	C	A	0.3457	0.2126	0.4836	-0.01404	-0.01287	-0.00831832	0.002695	0.02186	0.00509848	7.17731	6.72308	0.254901	0.988098	0.0194224	0.105349	-	-	intergenic_variant	NA	-
547	BMI	2	10:102415021:T:C	10	102415021	T	C	0.3444	0.439	0.4832	-0.01425	-0.001466	-0.00944548	0.002688	0.01801	0.00506318	7.47006	6.93947	0.0291306	1.20685	0.0425479	0.206145	-	-	intergenic_variant	NA	-
547	BMI	2	10:102415609:G:A	10	102415609	G	A	0.3426	0.06922	0.4764	-0.01465	-0.06927	-0.00865752	0.00269	0.03796	0.0050831	7.95546	7.2883	1.16731	1.0529	0.888907	0.657241	-	-	intergenic_variant	NA	-
547	BMI	3	10:102626510:G:T	10	102626510	G	T	0.3199	0.03874	-	0.02115	-0.002828	-	0.002779	0.05598	-	13.5245	13.5643	0.0178602	-	0.66973	0.759007	-	-	intergenic_variant	NA	-
547	BMI	3	10:102635475:C:A	10	102635475	C	A	0.4459	0.08523	-	0.01807	0.004829	-	0.002563	0.0353	-	11.7215	11.7484	0.0500298	-	0.246873	0.18266	-	-	regulatory_region_variant	NA	-
548	BMI	2	10:104220301:C:A	10	104220301	C	A	0.3136	0.3053	0.2798	-0.01596	-0.03218	3.15118e-05	0.002746	0.01876	0.00507185	6.90136	8.20973	1.06409	0.00215828	0.0203488	0.133299	-	-	intron_variant	RP11-18I14.10,TMEM180	-
548	BMI	2	10:104234588:A:G	10	104234588	A	G	0.2963	0.1256	0.1313	-0.01578	-0.07557	-0.00872419	0.002782	0.02707	0.00653211	8.64936	7.8508	2.28034	0.740681	0.111073	0.109235	-	-	intron_variant	ACTR1A,TMEM180	Artery_Aorta(0.236)
548	BMI	2	10:104241683:G:T	10	104241683	G	T	0.2982	0.1267	0.1314	-0.0157	-0.07756	-0.00865556	0.002776	0.02698	0.00651012	8.62288	7.80887	2.39321	0.735973	0.146103	0.122746	-	-	intron_variant	ACTR1A,RP11-18I14.11,TMEM180	Artery_Aorta(0.101)
548	BMI	2	10:104246318:G:A	10	104246318	G	A	0.2982	0.1268	0.1309	-0.01573	-0.07752	-0.00911296	0.002776	0.02698	0.00654413	8.71965	7.83622	2.39117	0.785794	0.16299	0.132365	-	-	intron_variant	ACTR1A,RP11-18I14.11	Artery_Aorta(0.101)
548	BMI	2	10:104250278:A:G	10	104250278	A	G	0.2982	0.1268	0.1309	-0.01572	-0.07749	-0.00910667	0.002776	0.02698	0.00654341	8.70974	7.8271	2.38964	0.785146	0.15946	0.129938	-	-	intron_variant	ACTR1A	Artery_Aorta(0.101)
548	BMI	2	10:104251242:T:C	10	104251242	T	C	0.2983	0.1267	0.1308	-0.01573	-0.07752	-0.00883409	0.002776	0.02698	0.00654506	8.67551	7.83622	2.39117	0.751778	0.158896	0.132823	-	-	intron_variant	ACTR1A	Artery_Aorta(0.101)
548	BMI	3	10:104004195:G:A	10	104004195	G	A	0.1983	0.03576	0.1436	0.01825	-0.02482	-0.0030164	0.003187	0.05636	0.00631288	5.94808	7.98889	0.18068	0.198747	0.16606	0.33429	-	-	upstream_gene_variant	GBF1,PITX3	-
548	BMI	3	10:104148618:T:A	10	104148618	T	A	0.1581	0.072	-	0.01621	0.0493	-	0.003457	0.03168	-	5.86519	5.56147	0.922038	-	0.465982	0.0558854	-	-	intergenic_variant	NA	-
549	BMI	1	10:114765747:C:A	10	114765747	C	A	0.3122	0.657	-	-0.02088	0.02478	-0.0494586	0.002745	0.01899	0.0308566	13.0428	13.5505	0.716862	0.962703	0.104984	0.0513064	-	-	intron_variant	TCF7L2	-
549	BMI	1	10:114767771:G:A	10	114767771	G	A	0.3119	0.6802	-	-0.02084	0.03521	-0.0485269	0.002745	0.01941	0.0301087	12.7962	13.5016	1.15692	0.970528	0.192104	0.0466779	-	-	intron_variant	TCF7L2	-
549	BMI	1	10:114773608:A:G	10	114773608	A	G	0.22	0.05606	-	-0.02042	-0.0279	-	0.003068	0.04065	-	10.6472	10.5501	0.307599	-	0.0820005	0.156574	-	-	intron_variant	TCF7L2	-
549	BMI	1	10:114773926:C:T	10	114773926	C	T	0.3199	0.3691	0.007235	-0.02	0.0228	-0.0681477	0.002726	0.01838	0.0244979	12.6615	12.6599	0.667969	2.26711	0.188386	0.011251	-	-	intron_variant	TCF7L2	-
549	BMI	1	10:114774433:A:C	10	114774433	A	C	0.2986	0.1888	-	-0.02119	0.002498	-0.0573978	0.002777	0.0225	0.0324636	13.8049	13.6312	0.0401963	1.11323	0.0879967	0.115038	-	-	intron_variant	TCF7L2	-
549	BMI	1	10:114781950:G:C	10	114781950	G	C	0.2202	0.04786	-	-0.02046	0.007875	-	0.003067	0.04543	-	10.5158	10.5951	0.0643006	-	0.0746174	0.172627	-	-	intron_variant	TCF7L2	-
549	BMI	1	10:114782790:G:T	10	114782790	G	T	0.2202	0.05304	-	-0.02043	-0.02076	-	0.003067	0.0425	-	10.6191	10.5662	0.20397	-	0.0762915	0.162036	-	-	intron_variant	TCF7L2	-
549	BMI	2	10:114902611:T:C	10	114902611	T	C	0.009854	-	-	-0.07425	-0.2906	-	0.01226	0.4372	-	8.89997	8.85603	0.295633	-	0.696823	0.747856	-	-	intron_variant	TCF7L2	-
549	BMI	2	10:114908164:T:G	10	114908164	T	G	0.008617	-	-	-0.07487	-0.6585	-	0.01283	0.4678	-	8.36583	8.2707	0.797964	-	0.292797	0.243373	-	-	intron_variant	TCF7L2	-
550	BMI	1	10:118650996:C:T	10	118650996	C	T	0.2459	0.3424	0.483	0.02249	-0.006835	0.0119573	0.002958	0.0181	0.0045605	13.8049	13.539	0.151374	2.05832	0.329981	0.256433	-	-	intron_variant	ENO4,KIAA1598	Artery_Aorta(0.537);Artery_Coronary(0.132);Colon_Transverse(0.541)
552	BMI	1	10:122061612:A:G	10	122061612	A	G	0.3597	0.7304	0.5221	0.01791	-0.01037	0.0122602	0.002655	0.02062	0.00514704	11.5423	10.8175	0.211105	1.76398	0.894458	0.898044	-	-	intergenic_variant	NA	-
553	BMI	1	10:122898697:T:C	10	122898697	T	C	0.97828	0.4904	0.5886	-0.02466	0.02457	-0.0287649	0.008755	0.01756	0.00444113	10.2979	2.31405	0.79115	10.0287	0.108799	-	-	0.0909881	intergenic_variant	NA	-
553	BMI	1	10:122903882:T:C	10	122903882	T	C	0.9781	0.4586	0.5881	-0.02517	0.02115	-0.0288879	0.008724	0.01766	0.00445824	10.5262	2.40756	0.636267	10.0366	0.107042	-	-	0.0916428	intergenic_variant	NA	-
553	BMI	1	10:122916142:T:C	10	122916142	T	C	0.97811	0.5157	0.5872	-0.02458	0.03088	-0.0285467	0.008718	0.01794	0.00445118	9.97388	2.31781	1.06957	9.84643	0.112225	-	-	0.0603201	intergenic_variant	NA	-
554	BMI	1	10:125220036:G:A	10	125220036	G	A	0.2566	0.2018	0.3908	0.019	-0.02844	0.0133545	0.002921	0.02161	0.00458421	11.1519	10.1085	0.725485	2.44636	0.89033	0.893686	-	-	intron_variant	RP11-282I1.1	-
556	BMI	1	10:128537199:A:C	10	128537199	A	C	0.2034	0.4515	0.04914	-0.01804	-0.0184	-0.0235535	0.003157	0.01726	0.0102028	9.33999	7.95795	0.543024	1.67841	0.11654	0.0735281	-	-	intergenic_variant	NA	-
556	BMI	1	10:128537324:C:T	10	128537324	C	T	0.2034	0.4503	0.04914	-0.01801	-0.01816	-0.0232981	0.003157	0.01726	0.0101667	9.29628	7.93371	0.533527	1.659	0.105489	0.0699476	-	-	intergenic_variant	NA	-
556	BMI	1	10:128538253:T:C	10	128538253	T	C	0.2036	0.4521	0.05015	-0.01801	-0.01997	-0.0230077	0.003156	0.01723	0.00998706	9.36856	7.93832	0.608278	1.67291	0.121781	0.070869	-	-	intergenic_variant	NA	-
556	BMI	1	10:128538476:T:C	10	128538476	T	C	0.2035	0.4514	0.04929	-0.01808	-0.02056	-0.0235817	0.003157	0.01726	0.0102054	9.43474	7.99034	0.631569	1.68092	0.142502	0.0788018	-	-	intergenic_variant	NA	-
557	BMI	1	10:131120672:T:G	10	131120672	T	G	0.6657	0.4949	0.6313	-0.01505	0.0006534	-0.00984566	0.002715	0.01848	0.004785	8.1399	7.52745	0.0124254	1.402	0.096376	0.127387	-	-	intergenic_variant	NA	-
557	BMI	1	10:131120802:C:T	10	131120802	C	T	0.6663	0.7773	0.6392	-0.01508	0.0216	-0.00959425	0.002717	0.02189	0.00476998	7.86774	7.54473	0.489771	1.35374	0.144984	0.131715	-	-	intergenic_variant	NA	-
557	BMI	1	10:131122056:T:G	10	131122056	T	G	0.6663	0.7777	0.6391	-0.01512	0.02039	-0.00959921	0.002717	0.0219	0.00477037	7.91686	7.58135	0.45367	1.35465	0.14961	0.142478	-	-	intergenic_variant	NA	-
557	BMI	1	10:131124257:A:G	10	131124257	A	G	0.6662	0.7773	0.6385	-0.0151	0.02152	-0.00964088	0.002717	0.02189	0.00477638	7.89517	7.56303	0.48737	1.36107	0.152405	0.137037	-	-	intergenic_variant	NA	-
557	BMI	1	10:131128952:C:T	10	131128952	C	T	0.6611	0.7375	0.611	-0.01489	0.01486	-0.00912121	0.002705	0.02074	0.00485012	7.68298	7.43184	0.324507	1.22167	0.0681815	0.100193	-	-	intergenic_variant	NA	-
558	BMI	1	10:131783328:G:C	10	131783328	G	C	0.01452	-	-	0.05781	0.3401	-	0.01006	0.2579	-	8.16172	8.04049	0.727555	-	0.568239	0.569978	-	-	intergenic_variant	NA	-
558	BMI	1	10:131804843:A:G	10	131804843	A	G	0.01443	-	-	0.05725	0.3085	-	0.01005	0.2485	-	8.02896	7.91265	0.668694	-	0.431341	0.429487	-	-	intergenic_variant	NA	-
559	BMI	1	10:132954191:G:C	10	132954191	G	C	0.2058	0.03247	-	-0.01963	-0.05515	-	0.003151	0.06459	-	9.42562	9.33057	0.405398	-	0.141037	0.145016	-	-	intron_variant	TCERG1L	-
559	BMI	1	10:132954247:C:T	10	132954247	C	T	0.206	0.03646	-	-0.01961	-0.08901	-	0.00315	0.0598	-	9.51244	9.31845	0.864456	-	0.266717	0.141084	-	-	intron_variant	TCERG1L	-
559	BMI	1	10:132954639:G:A	10	132954639	G	A	0.2057	0.03246	-	-0.01954	-0.05551	-	0.003151	0.06461	-	9.34698	9.25156	0.408651	-	0.118755	0.121135	-	-	intron_variant	TCERG1L	-
559	BMI	1	10:132955696:T:C	10	132955696	T	C	0.2058	0.03254	-	-0.01975	-0.05865	-	0.003152	0.06459	-	9.53373	9.4309	0.439066	-	0.185671	0.18302	-	-	intron_variant	TCERG1L	-
560	BMI	1	10:133984916:G:A	10	133984916	G	A	0.5656	0.2503	-	-0.0177	0.04514	-	0.002572	0.02048	-	10.2503	11.2284	1.5604	-	0.332663	0.12759	-	-	intron_variant	JAKMIP3	-
560	BMI	1	10:134000130:C:T	10	134000130	C	T	0.5624	0.2967	-	-0.01745	0.02255	-	0.002566	0.01906	-	10.3327	10.9818	0.625679	-	0.0462931	0.143644	-	-	upstream_gene_variant	DPYSL4,JAKMIP3,RP11-140A10.3	Adipose_Visceral_Omentum(0.585);Adrenal_Gland(0.399);Artery_Coronary(0.142);Artery_Tibial(0.156);Cells_EBV-transformed_lymphocytes(0.197);Colon_Transverse(0.119);Pancreas(0.187);Pituitary(0.629);Skin_Not_Sun_Exposed_Suprapubic(0.696);Skin_Sun_Exposed_Lower_leg(0.655);Spleen(0.153);Stomach(0.109)
560	BMI	1	10:134000962:G:A	10	134000962	G	A	0.5624	0.3252	-	-0.01737	0.0247	-	0.002566	0.01842	-	10.1517	10.888	0.744868	-	0.0465057	0.115719	-	-	intron_variant	DPYSL4,JAKMIP3,RP11-140A10.3	Adipose_Subcutaneous(0.962);Adipose_Visceral_Omentum(0.400);Adrenal_Gland(0.399);Artery_Aorta(0.657);Artery_Coronary(0.142);Artery_Tibial(0.844);Brain_Cerebellar_Hemisphere(0.236);Breast_Mammary_Tissue(0.531);Cells_Cultured_fibroblasts(0.996);Cells_EBV-transformed_lymphocytes(0.271);Colon_Transverse(0.334);Esophagus_Mucosa(0.998);Liver(0.116);Lung(0.943);Muscle_Skeletal(0.237);Nerve_Tibial(0.329);Pancreas(0.708);Pituitary(0.287);Skin_Not_Sun_Exposed_Suprapubic(0.302);Skin_Sun_Exposed_Lower_leg(0.345);Small_Intestine_Terminal_Ileum(0.111);Stomach(0.208);Testis(0.228);Thyroid(1.000)
561	BMI	1	11:800485:T:A	11	800485	T	A	0.5613	0.2536	0.2642	0.01717	-0.04245	0.00576702	0.002608	0.02062	0.00545288	9.03142	10.338	1.40313	0.537252	0.181437	-	-	-	intron_variant	PIDD,SLC25A22	Cells_Cultured_fibroblasts(0.630);Colon_Transverse(0.839);Esophagus_Muscularis(0.422);Heart_Left_Ventricle(0.194);Whole_Blood(0.935)
561	BMI	1	11:800486:C:T	11	800486	C	T	0.5613	0.2536	0.2642	0.01717	-0.04246	0.00576702	0.002608	0.02062	0.00545288	9.03128	10.338	1.40364	0.537252	0.180936	-	-	-	intron_variant	PIDD,SLC25A22	Heart_Left_Ventricle(0.519);Adrenal_Gland(0.922);Cells_Cultured_fibroblasts(0.149)
562	BMI	1	11:2208668:C:T	11	2208668	C	T	0.1948	0.1254	0.03903	0.01494	0.06847	0.0262002	0.003213	0.0258	0.0106464	7.2745	5.47865	2.09923	1.85833	0.121361	-	-	-	regulatory_region_variant	NA	-
562	BMI	1	11:2234690:A:G	11	2234690	A	G	0.1728	0.0242	0.0372	0.01862	-0.0676	-0.00627502	0.003367	0.06392	0.0104779	6.29226	7.4949	0.537227	0.260227	0.0946349	0.119215	-	-	intergenic_variant	NA	-
565	BMI	1	11:8636105:T:C	11	8636105	T	C	0.6454	0.5381	0.4077	0.01891	0.02746	0.0183121	0.002663	0.01717	0.00452006	16.0353	11.9071	0.959581	4.29298	0.122918	0.0747727	-	-	3_prime_UTR_variant	TRIM66	-
565	BMI	1	11:8639200:T:C	11	8639200	T	C	0.6454	0.5217	0.4092	0.01937	0.02052	0.0179993	0.002661	0.01719	0.004447	16.3847	12.474	0.633412	4.28596	0.205499	0.245493	-	-	3_prime_UTR_variant	TRIM66	-
565	BMI	1	11:8639325:G:A	11	8639325	G	A	0.6451	0.4628	0.407	0.0193	0.01925	0.0183189	0.002661	0.01724	0.00452476	16.2726	12.3894	0.578117	4.28796	0.158375	0.206838	-	-	3_prime_UTR_variant	TRIM66	-
565	BMI	1	11:8639994:G:C	11	8639994	G	C	0.6452	0.4452	0.408	0.01927	0.01123	0.0183472	0.002661	0.0174	0.00452706	16.0187	12.3533	0.285112	4.29575	0.0914123	0.191462	-	-	intron_variant	TRIM66	-
565	BMI	1	11:8642218:C:T	11	8642218	C	T	0.6447	0.48	0.4067	0.01903	0.02472	0.0183879	0.00266	0.01714	0.00452706	16.1455	12.0747	0.826131	4.31246	0.139277	0.10684	-	-	intron_variant	TRIM66	-
566	BMI	1	11:11143030:T:C	11	11143030	T	C	0.167	0.09826	0.1164	0.02239	0.01913	-0.00681508	0.003416	0.02842	0.00688616	7.3534	10.253	0.300273	0.491697	0.29334	0.217424	-	-	intron_variant	RP11-179A10.1	-
566	BMI	1	11:11144111:C:T	11	11144111	C	T	0.1851	0.07577	0.1145	0.02085	0.01845	-0.00679593	0.003273	0.03308	0.00690783	7.08943	9.72433	0.238807	0.487832	0.102391	0.113959	-	-	intron_variant	RP11-179A10.1	-
566	BMI	1	11:11144363:A:G	11	11144363	A	G	0.1852	0.07593	0.1147	0.0209	0.01669	-0.00666864	0.003272	0.03305	0.00690712	7.13501	9.77318	0.21214	0.475854	0.109613	0.127383	-	-	intron_variant	RP11-179A10.1	-
566	BMI	1	11:11144400:T:A	11	11144400	T	A	0.1851	0.0759	0.1147	0.02088	0.0167	-0.00665786	0.003272	0.03305	0.00690703	7.12338	9.75583	0.21229	0.474847	0.105205	0.122241	-	-	intron_variant	RP11-179A10.1	-
566	BMI	1	11:11144607:T:C	11	11144607	T	C	0.1851	0.0759	0.1149	0.02086	0.01665	-0.00684554	0.003272	0.03305	0.00690812	7.0826	9.7385	0.211539	0.492529	0.103617	0.117577	-	-	intron_variant	RP11-179A10.1	-
566	BMI	1	11:11144642:T:G	11	11144642	T	G	0.1852	0.07574	0.1146	0.02088	0.01599	-0.0069057	0.003272	0.03313	0.00689821	7.07603	9.75583	0.201109	0.499235	0.10771	0.122305	-	-	intron_variant	RP11-179A10.1	-
568	BMI	1	11:13288698:G:T	11	13288698	G	T	0.567	0.3678	0.3221	0.02164	-0.01646	0.00240476	0.002569	0.01837	0.00486982	13.2372	16.4373	0.431518	0.2066	0.0174842	0.143741	-	-	intergenic_variant	NA	-
568	BMI	1	11:13288851:T:A	11	13288851	T	A	0.5668	0.0937	0.3216	0.02152	-0.08229	0.00228298	0.002569	0.03546	0.00486822	13.0741	16.2645	1.69237	0.19443	0.117373	0.0969801	-	-	intergenic_variant	NA	-
568	BMI	1	11:13291931:T:A	11	13291931	T	A	0.5661	0.094	0.322	0.0216	-0.08341	0.00210704	0.002568	0.03535	0.00486589	13.1088	16.3917	1.73761	0.177179	0.167794	0.128618	-	-	regulatory_region_variant	NA	Whole_Blood(0.120)
568	BMI	1	11:13292864:G:A	11	13292864	G	A	0.566	0.094	0.322	0.02162	-0.08334	0.00213394	0.002568	0.03535	0.00485118	13.1283	16.4206	1.7353	0.18044	0.17869	0.136953	-	-	regulatory_region_variant	NA	Whole_Blood(0.120)
568	BMI	1	11:13294268:C:T	11	13294268	C	T	0.5666	0.0941	0.3219	0.0216	-0.083	0.00210584	0.002568	0.03531	0.00486726	13.1108	16.3917	1.72717	0.177005	0.163982	0.128294	-	-	upstream_gene_variant	ARNTL	Whole_Blood(0.120)
568	BMI	1	11:13315205:T:C	11	13315205	T	C	0.5714	0.0865	0.3213	0.02133	-0.1017	0.00265602	0.002574	0.03811	0.00488434	12.9048	15.934	2.11822	0.231665	0.132382	0.0442567	-	-	intron_variant	ARNTL	-
570	BMI	1	11:17405617:C:T	11	17405617	C	T	0.6181	0.90026	0.6242	0.01546	-0.008976	0.0106933	0.002621	0.03134	0.00458125	9.36371	8.43558	0.110941	1.708	0.242858	0.283385	-	-	downstream_gene_variant	KCNJ11,RP1-239B22.5	Heart_Left_Ventricle(0.125);Heart_Left_Ventricle(0.163);Nerve_Tibial(0.119)
571	BMI	1	11:20958026:G:A	11	20958026	G	A	0.05137	0.1726	0.2129	0.03181	-0.03314	0.0191771	0.005785	0.02211	0.00537172	8.69551	7.41726	0.873195	3.44737	0.236229	0.0467776	-	-	intron_variant	NELL1	-
571	BMI	1	11:20959004:C:T	11	20959004	C	T	0.05162	0.2669	0.216	0.03141	-0.02459	0.0190022	0.005773	0.01894	0.00532958	8.48386	7.27549	0.711794	3.43977	0.127369	0.0344567	-	-	intron_variant	NELL1	-
571	BMI	1	11:20964785:T:C	11	20964785	T	C	0.04468	0.006355	0.07297	0.0363	-0.341	0.0188881	0.00618	0.1457	0.00822103	8.68571	8.37064	1.7153	1.66578	0.299009	0.326114	-	-	intron_variant	NELL1	-
571	BMI	1	11:20972532:C:T	11	20972532	C	T	0.0447	0.006348	0.07212	0.03613	-0.3282	0.0183271	0.006183	0.146	0.0082515	8.51485	8.2913	1.60942	1.57927	0.17744	0.274667	-	-	intron_variant	NELL1	-
572	BMI	1	11:27701365:G:A	11	27701365	G	A	0.2601	0.08643	-	0.03926	-0.01914	-	0.00289	0.03281	-	40.6951	41.3071	0.252082	-	0.217743	-	-	-	intron_variant	BDNF,BDNF-AS	-
572	BMI	1	11:27707409:G:A	11	27707409	G	A	0.2602	0.09131	-	0.03922	-0.02024	-	0.00289	0.03185	-	40.5585	41.2251	0.279745	-	0.203497	-	-	-	intron_variant	BDNF,BDNF-AS	-
572	BMI	1	11:27722278:G:T	11	27722278	G	T	0.2594	0.0882	-	0.03921	-0.02313	-	0.002893	0.03235	-	40.4285	41.1213	0.32366	-	0.153896	-	-	-	5_prime_UTR_variant	BDNF,BDNF-AS,RP11-587D21.4	-
572	BMI	1	11:27723334:G:A	11	27723334	G	A	0.2594	0.08818	-	0.03933	-0.02302	-	0.002894	0.03235	-	40.6451	41.3392	0.321739	-	0.235407	-	-	-	intron_variant	BDNF,BDNF-AS,RP11-587D21.4	-
572	BMI	2	11:27679916:C:T	11	27679916	C	T	0.1886	0.02566	0.5053	-0.04246	-0.04534	-0.0332231	0.003249	0.07202	0.00435741	50.4447	38.3032	0.276552	13.6109	0.999049	0.924163	-	-	missense_variant	BDNF,BDNF-AS	-
572	BMI	3	11:28642561:G:C	11	28642561	G	C	0.395	0.4657	0.7865	-0.01644	-0.005486	-0.0115873	0.002609	0.01743	0.00548527	10.3287	9.52984	0.123231	1.46031	0.207898	0.25772	-	-	intergenic_variant	NA	-
572	BMI	3	11:28642593:C:A	11	28642593	C	A	0.3805	0.4431	0.7619	-0.01682	-0.003661	-0.0134289	0.002643	0.01776	0.00542112	10.8996	9.70644	0.0774387	1.87799	0.123784	0.072501	-	-	intergenic_variant	NA	-
572	BMI	3	11:28642653:G:A	11	28642653	G	A	0.3946	0.4168	0.7832	-0.01642	-0.0201	-0.0117449	0.00261	0.0176	0.00547015	10.6684	9.50163	0.596133	1.49776	0.302841	0.228218	-	-	intergenic_variant	NA	-
572	BMI	4	11:28712741:A:G	11	28712741	A	G	0.3065	0.1531	0.08229	-0.01911	-0.04835	-0.0233515	0.002767	0.02514	0.00792667	13.6972	11.3035	1.26399	2.49218	0.126008	0.0251408	-	-	regulatory_region_variant	NA	-
572	BMI	4	11:28742220:A:C	11	28742220	A	C	0.3096	0.1133	0.08371	-0.01826	-0.0589	-0.0238233	0.002763	0.02952	0.00780028	12.8545	10.4117	1.3371	2.64648	0.106136	0.140942	-	-	intron_variant	RP11-115J23.1	-
572	BMI	5	11:27728102:G:A	11	27728102	G	A	0.3058	0.2776	0.04239	0.03898	-0.01601	0.0257365	0.002755	0.01969	0.0108621	44.163	44.7214	0.380741	1.74916	-	0.541355	-	-	intron_variant	BDNF,RP11-587D21.4	-
572	BMI	5	11:27734420:T:C	11	27734420	T	C	0.3051	0.1433	0.03936	0.03896	-0.0179	0.0252699	0.002757	0.0259	0.0110558	44.5311	44.6133	0.310256	1.65221	-	0.279693	-	-	intron_variant	BDNF,RP11-587D21.4	-
