## Supplementary Tables for "Fine-mapping across diverse ancestries drives the discovery of putative causal variants underlying human complex traits and diseases" (part 5 of 11)

### Sheet: Suppl Table 22 (continued)
Supplementary Table 22: Variants with PIP > 0.1 in cross-population or single-population fine-mapping in the biobank fine-mapping analysis.
572	BMI	6	11:27677583:C:A	11	27677583	C	A	0.1985	0.04855	0.4974	-0.03791	-0.04354	-0.0342033	0.003198	0.04507	0.00438355	45.0835	31.6894	0.47623	14.2174	-	-	-	0.158821	3_prime_UTR_variant	BDNF,BDNF-AS	-
572	BMI	6	11:27677586:G:T	11	27677586	G	T	0.1986	0.04963	0.4964	-0.03798	-0.0433	-0.0341272	0.003197	0.04479	0.00437027	45.2295	31.8223	0.476673	14.2391	-	-	-	0.170111	3_prime_UTR_variant	BDNF,BDNF-AS	-
573	BMI	1	11:30422068:T:G	11	30422068	T	G	0.3606	0.1441	0.346	-0.02232	0.000131	-0.0131115	0.002648	0.02543	0.00469033	17.3959	16.4576	0.00178872	2.28542	0.08589	0.107872	-	-	intron_variant	MPPED2	Brain_Caudate_basal_ganglia(0.104);Brain_Cerebellum(0.130)
573	BMI	1	11:30428275:G:A	11	30428275	G	A	0.3607	0.1797	0.3496	-0.02229	-0.01413	-0.0134497	0.002646	0.02289	0.00467131	17.7354	16.4392	0.269996	2.39939	0.115554	0.104615	-	-	intron_variant	MPPED2	Brain_Cerebellum(0.122)
573	BMI	1	11:30429438:A:G	11	30429438	A	G	0.3606	0.1741	0.3485	-0.02233	-0.006666	-0.0132519	0.002646	0.02317	0.00469883	17.5662	16.4953	0.111497	2.31889	0.100669	0.116081	-	-	intron_variant	MPPED2	-
573	BMI	1	11:30430005:T:C	11	30430005	T	C	0.3606	0.1791	0.3504	-0.02235	-0.01364	-0.013412	0.002646	0.02293	0.00469416	17.7742	16.5234	0.258107	2.36912	0.129777	0.122531	-	-	intron_variant	MPPED2	Brain_Cerebellum(0.122)
573	BMI	1	11:30430331:C:T	11	30430331	C	T	0.3604	0.1636	0.3483	-0.02241	0.002244	-0.0132994	0.002648	0.02385	0.00469721	17.5284	16.584	0.0338399	2.33392	0.125515	0.139106	-	-	intron_variant	MPPED2	Brain_Caudate_basal_ganglia(0.108);Brain_Cerebellum(0.163)
573	BMI	1	11:30430332:G:C	11	30430332	G	C	0.3602	0.1788	0.3526	-0.02248	-0.01306	-0.0137634	0.002648	0.02294	0.00470249	18.0422	16.6826	0.244777	2.46542	0.217177	0.166633	-	-	intron_variant	MPPED2	Brain_Cerebellum(0.122)
573	BMI	1	11:30432220:A:T	11	30432220	A	T	0.3606	0.1784	0.3494	-0.02238	-0.01298	-0.0133802	0.002647	0.02295	0.00470876	17.768	16.5537	0.242846	2.34781	0.131529	0.130054	-	-	3_prime_UTR_variant	MPPED2	Brain_Cerebellum(0.122)
574	BMI	1	11:43653833:G:T	11	43653833	G	T	0.6891	0.6191	0.7823	-0.03172	-0.02145	-0.0170799	0.002753	0.01764	0.00567418	31.0785	29.9904	0.649771	2.5831	0.116412	0.115046	-	-	intron_variant	HSD17B12	-
574	BMI	2	11:43901819:T:C	11	43901819	T	C	0.2129	0.08825	0.1492	0.01911	0.03787	0.0146248	0.003108	0.03176	0.00655595	10.3604	9.10709	0.632435	1.59013	0.295229	0.438479	-	-	intron_variant	ALKBH3,RP11-613D13.5	-
574	BMI	2	11:43901936:A:G	11	43901936	A	G	0.213	0.09172	0.1491	0.0191	0.03433	0.0146039	0.003108	0.03095	0.00655667	10.3298	9.09829	0.572936	1.58628	0.258161	0.427533	-	-	intron_variant	ALKBH3,RP11-613D13.5	-
574	BMI	3	11:43538416:G:A	11	43538416	G	A	0.4892	0.1232	0.5156	-0.01604	-0.04732	-0.00873534	0.002546	0.02906	0.00449209	10.2253	9.52652	0.985271	1.28548	0.103079	0.107481	-	-	intergenic_variant	NA	-
574	BMI	3	11:43538772:T:A	11	43538772	T	A	0.4892	0.1232	0.5156	-0.01608	-0.04733	-0.00873677	0.002546	0.02908	0.00449187	10.2651	9.57059	0.984581	1.2859	0.11262	0.117326	-	-	upstream_gene_variant	CTBP2P6	-
574	BMI	3	11:43539013:A:G	11	43539013	A	G	0.4892	0.1232	0.5142	-0.01604	-0.04725	-0.00878572	0.002547	0.02908	0.00449409	10.2331	9.51959	0.982136	1.29594	0.102866	0.105529	-	-	upstream_gene_variant	CTBP2P6	-
575	BMI	1	11:45420233:A:G	11	45420233	A	G	0.3044	0.1868	0.3774	-0.01602	-0.04867	-0.00726376	0.002761	0.02296	0.00476769	8.63246	8.18421	1.4682	0.894067	0.261563	0.145595	-	-	intron_variant	RP11-430H10.3,RP11-430H10.4	-
575	BMI	1	11:45422739:T:C	11	45422739	T	C	0.3045	0.2021	0.3796	-0.01595	-0.04108	-0.00690965	0.00276	0.02219	0.00473188	8.41999	8.12406	1.19295	0.840956	0.136876	0.128515	-	-	intron_variant	RP11-430H10.3,RP11-430H10.4	-
575	BMI	1	11:45425995:C:T	11	45425995	C	T	0.3046	0.1971	0.396	-0.01593	-0.04455	-0.00661654	0.002759	0.02245	0.00463535	8.35674	8.11076	1.32596	0.813999	0.157957	0.125386	-	-	intron_variant	RP11-430H10.3,RP11-430H10.4	-
575	BMI	1	11:45426141:A:C	11	45426141	A	C	0.3046	0.1971	0.396	-0.01593	-0.04454	-0.00660033	0.002759	0.02245	0.00463535	8.35193	8.11076	1.32551	0.811151	0.157163	0.125386	-	-	intron_variant	RP11-430H10.3,RP11-430H10.4	-
575	BMI	1	11:45426928:T:C	11	45426928	T	C	0.3048	0.1865	0.3952	-0.01591	-0.04728	-0.00664633	0.002759	0.02289	0.00465014	8.36421	8.09208	1.41035	0.815522	0.173659	0.120728	-	-	intron_variant	RP11-430H10.3,RP11-430H10.4	-
576	BMI	1	11:47529947:C:A	11	47529947	C	A	0.4084	0.2543	0.2867	0.03231	0.03411	0.0229427	0.002584	0.02001	0.00513292	39.5591	35.1481	1.05424	5.10611	0.58725	0.218512	-	-	intron_variant	CELF1	Colon_Transverse(0.165);Esophagus_Gastroesophageal_Junction(0.123);Esophagus_Muscularis(0.101);Nerve_Tibial(0.155)
576	BMI	1	11:47566352:T:C	11	47566352	T	C	0.4088	0.2823	0.2865	0.03222	0.02649	0.022246	0.002583	0.01924	0.00517909	38.7721	34.9843	0.773224	4.75841	0.140975	0.155351	-	-	intron_variant	CELF1	Brain_Cerebellum(0.167);Colon_Sigmoid(0.131);Esophagus_Gastroesophageal_Junction(0.461);Esophagus_Mucosa(0.314);Heart_Left_Ventricle(0.131)
576	BMI	1	11:47604639:C:T	11	47604639	C	T	0.4086	0.2561	0.2898	0.03224	0.03078	0.0211878	0.002584	0.01999	0.00516551	38.3935	35.0002	0.907924	4.38724	0.0786381	0.160439	-	-	intron_variant	FAM180B,KBTBD4,NDUFS3	Brain_Cerebellum(0.112);Esophagus_Gastroesophageal_Junction(0.121);Esophagus_Mucosa(0.101);Esophagus_Muscularis(0.149);Heart_Left_Ventricle(0.187);Nerve_Tibial(0.248);Small_Intestine_Terminal_Ileum(0.181)
576	BMI	1	11:47611152:C:T	11	47611152	C	T	0.4087	0.2561	0.2898	0.0322	0.03074	0.021425	0.002584	0.01999	0.00516982	38.4249	34.9159	0.90621	4.46733	0.0767577	0.134389	-	-	downstream_gene_variant	C1QTNF4,FAM180B	Brain_Cerebellum(0.112);Colon_Sigmoid(0.327);Colon_Transverse(0.116);Esophagus_Gastroesophageal_Junction(0.121);Esophagus_Mucosa(0.101);Esophagus_Muscularis(0.424);Heart_Left_Ventricle(0.187);Nerve_Tibial(0.248)
576	BMI	1	11:47622412:G:A	11	47622412	G	A	0.4086	0.256	0.2906	0.03214	0.03111	0.0208286	0.002584	0.02	0.00513482	38.0661	34.7895	0.921445	4.30236	0.0420251	0.101533	-	-	intergenic_variant	NA	Brain_Cerebellum(0.112);Colon_Sigmoid(0.140);Esophagus_Mucosa(0.177);Esophagus_Muscularis(0.276);Heart_Left_Ventricle(0.144);Testis(0.114)
577	BMI	1	11:49437043:C:T	11	49437043	C	T	0.1151	0.3519	0.1523	0.02172	0.06514	0.00946228	0.003973	0.01791	0.00719936	8.74618	7.33916	3.55948	0.724141	0.267142	-	-	-	intron_variant	TYRL	-
577	BMI	1	11:49444255:A:G	11	49444255	A	G	0.1151	0.352	0.1517	0.02172	0.06505	0.00943596	0.003973	0.01791	0.00719727	8.73898	7.33916	3.55102	0.721608	0.261587	-	-	-	intergenic_variant	NA	-
577	BMI	1	11:49450176:A:G	11	49450176	A	G	0.1151	0.3522	0.1517	0.02172	0.06501	0.00943696	0.003972	0.01792	0.00719725	8.73945	7.34253	3.54385	0.721719	0.25941	-	-	-	downstream_gene_variant	RP11-61N20.3	-
578	BMI	1	11:56796522:G:A	11	56796522	G	A	0.01814	-	-	-0.05176	0.1697	-	0.009502	0.09685	-	6.81816	7.29118	1.09832	-	0.108636	0.10432	-	-	upstream_gene_variant	OR5BQ1P	-
578	BMI	1	11:56970799:C:T	11	56970799	C	T	0.01456	-	-	-0.05895	0.1096	-	0.01014	0.1083	-	7.90623	8.21367	0.506491	-	0.825641	0.831962	-	-	regulatory_region_variant	NA	-
579	BMI	1	11:64048912:C:T	11	64048912	C	T	0.8367	0.4747	0.8304	0.02602	0.001858	-0.00123454	0.003438	0.01719	0.00580746	9.6103	13.4225	0.0390883	0.0800563	0.0927963	0.146398	-	-	intron_variant	BAD,GPR137	Brain_Frontal_Cortex_BA9(0.337);Esophagus_Mucosa(0.458);Heart_Atrial_Appendage(0.305)
579	BMI	1	11:64049021:C:T	11	64049021	C	T	0.1619	0.03463	0.112	-0.02617	0.008587	-0.00205992	0.003447	0.05362	0.00688678	11.2914	13.502	0.0591019	0.116421	0.186755	0.193659	-	-	intron_variant	BAD,GPR137	Brain_Caudate_basal_ganglia(0.151);Brain_Cerebellum(0.205);Brain_Cortex(0.118);Brain_Frontal_Cortex_BA9(0.151);Brain_Hippocampus(0.185);Brain_Nucleus_accumbens_basal_ganglia(0.109);Lung(0.303);Skin_Not_Sun_Exposed_Suprapubic(0.374);Skin_Sun_Exposed_Lower_leg(0.181)
579	BMI	1	11:64070930:T:C	11	64070930	T	C	0.1617	0.03267	0.09351	-0.02584	-0.0002622	-0.00257096	0.00345	0.05515	0.00721359	11.2837	13.1615	0.00165057	0.141741	0.102061	0.0885882	-	-	intron_variant	ESRRA,KCNK4,RP11-783K16.10,TEX40	Brain_Caudate_basal_ganglia(0.151);Brain_Cerebellum(0.205);Brain_Cortex(0.118);Brain_Frontal_Cortex_BA9(0.151);Brain_Hippocampus(0.185);Brain_Nucleus_accumbens_basal_ganglia(0.109);Lung(0.165);Skin_Not_Sun_Exposed_Suprapubic(0.108);Skin_Sun_Exposed_Lower_leg(0.129);Testis(0.107);Thyroid(0.135)
580	BMI	1	11:65639374:C:T	11	65639374	C	T	0.6397	0.3264	0.4237	-0.0246	0.02683	-0.0150032	0.002644	0.01906	0.00443189	20.6354	19.8692	0.79797	3.1481	0.246593	0.298371	-	-	non_coding_transcript_exon_variant	EFEMP2,MUS81	Esophagus_Mucosa(0.281)
580	BMI	1	11:65640204:C:T	11	65640204	C	T	0.6404	0.5134	0.4243	-0.02441	0.02318	-0.0150635	0.002645	0.01727	0.0044523	20.281	19.5625	0.74587	3.14497	0.10513	0.150747	-	-	5_prime_UTR_variant	EFEMP2	Esophagus_Mucosa(0.143)
580	BMI	1	11:65640562:G:A	11	65640562	G	A	0.6402	0.5122	0.4243	-0.02439	0.02307	-0.0150566	0.002644	0.01726	0.00445154	20.268	19.546	0.741488	3.14344	0.100682	0.145026	-	-	intron_variant	EFEMP2	Esophagus_Mucosa(0.180)
580	BMI	1	11:65640906:C:T	11	65640906	C	T	0.6401	0.3964	0.4242	-0.0245	0.03287	-0.0150388	0.002644	0.01788	0.00445185	20.1922	19.7149	1.1804	3.13675	0.32526	0.217306	-	-	intron_variant	EFEMP2	Esophagus_Mucosa(0.260)
580	BMI	1	11:65641931:T:A	11	65641931	T	A	0.6401	0.4994	0.4243	-0.02443	0.02696	-0.0150673	0.002644	0.01726	0.00445155	20.2048	19.6073	0.927053	3.14723	0.159571	0.171672	-	-	upstream_gene_variant	EFEMP2	Esophagus_Mucosa(0.114)
581	BMI	1	11:69482091:C:A	11	69482091	C	A	0.6469	0.8431	0.8946	0.01516	0.0452	0.0297207	0.002661	0.02488	0.00778886	10.9024	7.91415	1.15952	3.86728	0.740296	0.112263	-	-	3_prime_UTR_variant	ORAOV1	-
581	BMI	1	11:69494340:C:A	11	69494340	C	A	0.6456	0.8594	-	0.01531	0.04541	-	0.002665	0.02616	-	8.41635	8.03618	1.08308	-	0.0198706	0.137114	-	-	upstream_gene_variant	ORAOV1	-
581	BMI	1	11:69500363:G:A	11	69500363	G	A	0.6447	0.6789	-	0.01528	0.009725	-	0.002653	0.01849	-	8.11594	8.07389	0.222634	-	0.0067	0.195993	-	-	regulatory_region_variant	NA	-
581	BMI	2	11:69275432:A:G	11	69275432	A	G	0.1151	0.2823	0.6943	0.01747	0.01625	0.0172783	0.003988	0.01901	0.00505737	7.71988	4.9269	0.405989	3.19763	0.168028	-	-	-	regulatory_region_variant	NA	-
581	BMI	2	11:69276530:C:T	11	69276530	C	T	0.115	0.2855	0.6919	0.01767	0.0152	0.0171509	0.003988	0.01894	0.00506901	7.74569	5.02739	0.374437	3.14525	0.168539	-	-	-	intergenic_variant	NA	-
581	BMI	2	11:69277106:G:A	11	69277106	G	A	0.1478	0.563	0.7153	0.01565	0.00162	0.0184823	0.003586	0.01761	0.00516729	7.57577	4.89418	0.0330592	3.45862	0.189236	-	-	-	intergenic_variant	NA	-
581	BMI	2	11:69277283:C:T	11	69277283	C	T	0.1148	0.2662	0.6931	0.0175	0.01278	0.016983	0.003992	0.01939	0.00506399	7.55238	4.93314	0.292575	3.0983	0.111326	-	-	-	intergenic_variant	NA	-
581	BMI	2	11:69277890:C:T	11	69277890	C	T	0.1151	0.2863	0.694	0.01753	0.0155	0.0169978	0.003987	0.01886	0.00507165	7.63846	4.95915	0.385984	3.09493	0.132832	-	-	-	upstream_gene_variant	AP000439.5	-
581	BMI	2	11:69278319:T:C	11	69278319	T	C	0.148	0.5807	0.7198	0.01583	0.004708	0.0185487	0.003584	0.01781	0.00521816	7.71988	4.99936	0.101542	3.42194	0.221413	-	-	-	upstream_gene_variant	AP000439.5	-
582	BMI	1	11:76473138:A:C	11	76473138	A	C	0.2108	0.4462	0.1614	-0.02245	-0.02734	-0.00417569	0.003143	0.01829	0.00586106	10.9223	12.039	0.869779	0.322221	0.0923204	0.106091	-	-	intron_variant	RP11-21L23.4	-
582	BMI	1	11:76474827:G:C	11	76474827	G	C	0.2122	0.6919	0.236	-0.02238	-0.003695	-0.00623361	0.003137	0.0204	0.00521973	10.6692	12.0117	0.0673905	0.633793	0.0408763	0.102095	-	-	intron_variant	RP11-21L23.4	-
582	BMI	1	11:76485358:A:G	11	76485358	A	G	0.2111	0.4159	0.1593	-0.02199	-0.04384	-0.00411076	0.003136	0.01846	0.00591642	10.9842	11.6294	1.75559	0.312313	0.177869	0.0431307	-	-	intergenic_variant	NA	Brain_Cerebellar_Hemisphere(0.386)
582	BMI	1	11:76492195:C:T	11	76492195	C	T	0.2126	0.4027	0.1252	-0.02206	-0.03993	-0.00269609	0.003129	0.01846	0.00649758	10.9314	11.7479	1.51517	0.16865	0.13468	0.0583612	-	-	upstream_gene_variant	RP11-21L23.3,TSKU	-
586	BMI	1	11:85135100:T:C	11	85135100	T	C	0.8391	0.7573	0.6025	0.02098	0.03197	0.00377192	0.003472	0.02004	0.00476456	7.46814	8.81923	0.956076	0.367991	0.240294	0.124368	-	-	intron_variant	DLG2	-
587	BMI	1	11:89073414:G:C	11	89073414	G	C	0.06713	0.0312	0.0579	0.02798	0.02776	-0.00949043	0.005088	0.05168	0.00937832	4.92812	7.41852	0.228293	0.506458	0.120444	0.101315	-	-	intron_variant	NOX4	-
587	BMI	1	11:89075754:A:G	11	89075754	A	G	0.06661	0.03082	0.05988	0.0282	0.02838	-0.00609705	0.005093	0.05193	0.00929566	5.31372	7.51191	0.233053	0.290826	0.108473	0.123558	-	-	intron_variant	NOX4	-
588	BMI	1	11:89928888:A:C	11	89928888	A	C	0.6984	0.359	0.7092	0.01298	0.01093	0.0202259	0.002775	0.01844	0.00506243	8.83357	5.53697	0.256992	4.18967	0.105552	-	-	-	downstream_gene_variant	NAALAD2	-
588	BMI	1	11:89932205:C:A	11	89932205	C	A	0.6952	0.402	0.7099	0.01311	0.01653	0.0200331	0.002769	0.018	0.00506048	9.03466	5.65851	0.445578	4.12293	0.175055	-	-	-	downstream_gene_variant	CHORDC1	-
588	BMI	1	11:89935586:G:T	11	89935586	G	T	0.6981	0.4028	0.7152	0.013	0.01675	0.0196372	0.002774	0.018	0.00499049	8.91542	5.55582	0.453354	4.07976	0.102485	-	-	-	missense_variant	CHORDC1	-
588	BMI	1	11:89938026:C:T	11	89938026	C	T	0.698	0.359	0.7134	0.01309	0.01116	0.0196067	0.002774	0.01843	0.00497891	8.88306	5.62485	0.263744	4.08524	0.119181	-	-	-	intron_variant	CHORDC1	-
588	BMI	2	11:89922417:A:G	11	89922417	A	G	0.255	0.06728	0.06634	0.01815	-0.02339	0.00832156	0.002918	0.0352	0.00837996	9.05571	9.30355	0.295525	0.493908	-	0.995647	-	-	intron_variant	NAALAD2	-
589	BMI	1	11:93211764:A:G	11	93211764	A	G	0.4822	0.6179	0.94708	-0.01366	-0.03432	-0.0246149	0.002546	0.01778	0.00988829	8.77599	7.09246	1.27104	1.8928	0.283163	-	-	-	3_prime_UTR_variant	SMCO4	Colon_Transverse(0.242)
589	BMI	1	11:93212254:C:T	11	93212254	C	T	0.482	0.6176	0.94792	-0.01357	-0.03322	-0.0241372	0.002544	0.01777	0.00979055	8.66354	7.01769	1.21069	1.86367	0.207094	-	-	-	synonymous_variant	SMCO4	Colon_Transverse(0.242)
589	BMI	1	11:93214701:A:G	11	93214701	A	G	0.4822	0.618	0.94711	-0.01347	-0.03308	-0.0247401	0.002548	0.01782	0.00988369	8.55658	6.90421	1.19788	1.90973	0.17226	-	-	-	intron_variant	SMCO4	Colon_Transverse(0.242)
589	BMI	1	11:93221105:G:A	11	93221105	G	A	0.4809	0.4313	0.8395	-0.0134	-0.04681	-0.00744408	0.002551	0.01767	0.00612634	7.71829	6.82458	2.09312	0.649112	0.108771	-	-	-	intron_variant	SMCO4	-
592	BMI	1	11:113234679:T:C	11	113234679	T	C	0.6145	0.3853	0.5335	-0.01683	-0.02012	-0.00919173	0.002611	0.01766	0.00468405	10.6137	9.93935	0.594178	1.30345	0.976731	-	-	-	intron_variant	RP11-159N11.4,TTC12	Brain_Caudate_basal_ganglia(0.144)
593	BMI	1	11:115044850:C:A	11	115044850	C	A	0.4133	0.3903	0.3813	-0.01997	-0.04375	-0.0161131	0.002584	0.01756	0.00449862	17.604	13.9627	1.89544	3.46693	0.813062	0.570412	-	-	3_prime_UTR_variant	CADM1	-
593	BMI	1	11:115078492:T:C	11	115078492	T	C	0.4275	0.3383	0.4111	-0.01972	-0.04807	-0.0152399	0.002571	0.01805	0.00471133	16.9052	13.765	2.1112	2.91451	0.176584	0.260128	-	-	intron_variant	CADM1	-
593	BMI	1	11:115080042:C:G	11	115080042	C	G	0.4206	0.5021	0.4837	-0.01965	-0.02157	-0.0146689	0.002586	0.01765	0.00461776	15.8761	13.5238	0.654291	2.82682	0.00685466	0.148427	-	-	intron_variant	CADM1	-
593	BMI	2	11:114942791:G:A	11	114942791	G	A	0.7828	0.96891	-	-0.01742	-0.04592	-	0.00309	0.07028	-	7.82189	7.76322	0.289453	-	0.117719	0.131165	-	-	intergenic_variant	NA	-
597	BMI	1	11:121922587:G:A	11	121922587	G	A	0.4007	0.1908	0.3053	-0.01369	-0.02447	-0.0149138	0.002602	0.02289	0.00486681	9.14074	6.84463	0.545067	2.66131	0.891761	-	-	-	intron_variant	RP11-166D19.1	-
598	BMI	1	11:122545146:C:T	11	122545146	C	T	0.3785	0.414	0.2622	0.01783	-0.002508	0.00916113	0.002634	0.01774	0.0050811	10.8671	10.8877	0.0517957	1.14635	0.106937	0.153595	-	-	intron_variant	UBASH3B	-
598	BMI	2	11:122752954:T:C	11	122752954	T	C	0.2468	0.3438	0.424	0.01819	0.008289	0.00268315	0.002969	0.01814	0.0045235	7.31994	9.04695	0.188619	0.257216	0.123136	0.128787	-	-	upstream_gene_variant	C11orf63	-
598	BMI	2	11:122760080:T:C	11	122760080	T	C	0.2471	0.3601	0.4353	0.01809	0.008128	0.00306736	0.00297	0.01801	0.00448954	7.34065	8.94973	0.185906	0.305864	0.102668	0.101965	-	-	intron_variant	C11orf63	-
598	BMI	2	11:122762432:A:T	11	122762432	A	T	0.247	0.2994	0.4199	0.01828	0.01005	0.0025994	0.00297	0.01882	0.00454877	7.39308	9.12417	0.226698	0.245886	0.14199	0.148091	-	-	intron_variant	C11orf63	-
598	BMI	2	11:122765478:G:A	11	122765478	G	A	0.2461	0.3986	0.4062	0.01812	0.01338	0.00272536	0.002974	0.01779	0.00474447	7.46725	8.95487	0.344875	0.247431	0.118157	0.108606	-	-	intron_variant	C11orf63	-
599	BMI	1	11:130795698:T:G	11	130795698	T	G	0.5098	0.5772	0.4918	0.01379	-0.03417	0.0183985	0.002558	0.0182	0.00487294	9.37644	7.15432	1.21858	3.79699	0.114097	-	-	-	intergenic_variant	NA	-
599	BMI	1	11:130796248:A:G	11	130796248	A	G	0.5077	0.5506	0.4881	0.01399	-0.03778	0.0185001	0.002559	0.01808	0.00488132	9.49976	7.33935	1.43588	3.822	0.2559	-	-	-	intergenic_variant	NA	-
600	BMI	1	11:131434965:T:C	11	131434965	T	C	0.5583	0.7082	0.6866	0.01067	0.01012	0.0306885	0.002561	0.01898	0.00557291	8.98758	4.5093	0.226287	7.43704	0.166858	-	-	0.29592	intron_variant	NTM,RP11-217L21.1	-
602	BMI	1	11:132638905:T:A	11	132638905	T	A	0.4419	0.3512	0.02832	0.01708	0.007496	0.0117898	0.002563	0.01809	0.013145	10.6979	10.5745	0.168385	0.432066	0.141093	0.149906	-	-	intron_variant	OPCML	-
602	BMI	1	11:132639606:A:G	11	132639606	A	G	0.4417	0.3506	0.02881	0.01731	0.00704	0.0116486	0.002562	0.01808	0.0130978	10.9512	10.8495	0.156771	0.427348	0.24921	0.267251	-	-	intron_variant	OPCML	-
602	BMI	1	11:132640356:G:A	11	132640356	G	A	0.4412	0.3729	0.02885	0.01703	0.005317	0.011372	0.002562	0.01782	0.013066	10.5817	10.5246	0.116101	0.415546	0.115111	0.128953	-	-	intron_variant	OPCML	-
602	BMI	1	11:132640865:G:C	11	132640865	G	C	0.4292	0.3293	0.02886	0.01645	0.01461	0.0108273	0.00257	0.01837	0.0130831	10.0623	9.81083	0.370154	0.389437	0.206737	0.170939	-	-	intron_variant	OPCML	-
602	BMI	1	11:132641959:T:C	11	132641959	T	C	0.443	0.3989	0.02909	0.01726	0.008872	0.0116272	0.002558	0.01743	0.0129876	10.9698	10.8226	0.214139	0.431034	0.249877	0.252635	-	-	intron_variant	OPCML	-
603	BMI	1	11:133221928:A:G	11	133221928	A	G	0.5512	0.53	0.8464	-0.01311	0.01137	-0.0204095	0.002562	0.01804	0.00610641	8.38426	6.50825	0.276938	3.08048	0.535267	-	-	-	intron_variant	OPCML	-
603	BMI	1	11:133221987:C:A	11	133221987	C	A	0.551	0.3326	0.8458	-0.01309	-0.005993	-0.020523	0.002562	0.0192	0.00609344	8.72746	6.4903	0.122089	3.12089	0.457759	-	-	-	intron_variant	OPCML	-
603	BMI	2	11:133115343:G:A	11	133115343	G	A	0.2514	0.2246	0.8349	-0.01637	-0.01128	-0.0174066	0.002944	0.02142	0.00600253	9.48879	7.57015	0.222962	2.42793	-	0.120134	-	-	intron_variant	OPCML	-
603	BMI	2	11:133116883:A:T	11	133116883	A	T	0.2528	0.2844	0.8354	-0.01631	-0.004181	-0.0172989	0.002939	0.01991	0.00600717	9.31399	7.54291	0.079005	2.40007	-	0.117965	-	-	intron_variant	OPCML	-
603	BMI	2	11:133117641:A:G	11	133117641	A	G	0.2529	0.2549	0.8352	-0.01625	-2.615e-05	-0.0173164	0.002938	0.02047	0.00600481	9.20565	7.49695	0.000442894	2.40565	-	0.106262	-	-	intron_variant	OPCML	-
603	BMI	2	11:133118889:A:G	11	133118889	A	G	0.2521	0.2187	0.8361	-0.01629	-0.008306	-0.0175616	0.00294	0.02163	0.0059727	9.44273	7.52134	0.154297	2.48428	-	0.109947	-	-	intron_variant	OPCML	-
603	BMI	2	11:133123725:A:C	11	133123725	A	C	0.2665	0.3465	0.8454	-0.01676	-0.003594	-0.0175087	0.002922	0.01935	0.00613465	9.72932	8.01298	0.0692285	2.36489	-	0.349643	-	-	intron_variant	OPCML	-
603	BMI	2	11:133125329:A:C	11	133125329	A	C	0.2616	0.2677	0.8362	-0.01639	0.00709	-0.0173849	0.002906	0.02019	0.00600149	9.36191	7.76956	0.139383	2.42362	-	0.182126	-	-	intron_variant	OPCML	-
604	BMI	1	11:133707509:G:A	11	133707509	G	A	0.7737	0.97201	-	0.02193	0.09998	-	0.003044	0.06113	-	12.4661	12.2341	0.991665	-	0.284175	0.553652	-	-	downstream_gene_variant	SPATA19	-
604	BMI	1	11:133712682:G:A	11	133712682	G	A	0.7701	0.93565	0.93851	0.02151	0.07957	0.0268875	0.003027	0.03606	0.00907499	14.3094	11.9229	1.56317	2.51593	0.532057	0.269066	-	-	intron_variant	SPATA19	-
604	BMI	1	11:133767622:G:T	11	133767622	G	T	0.8065	0.97715	-	0.02306	0.1157	-	0.003218	0.07192	-	12.3182	12.1121	0.967885	-	0.174887	0.175147	-	-	downstream_gene_variant	MIR4697	-
605	BMI	1	11:134581277:A:G	11	134581277	A	G	0.1722	0.02098	0.02882	0.02315	-0.04561	-0.0050583	0.003367	0.06941	0.0127751	10.123	11.2094	0.291485	0.159804	0.149369	0.208023	-	-	upstream_gene_variant	RP11-469N6.2	-
605	BMI	1	11:134589355:T:A	11	134589355	T	A	0.1717	0.02309	0.02988	0.02335	-0.06564	-0.00475709	0.003371	0.06412	0.0126394	10.1975	11.3658	0.514315	0.150801	0.271143	0.293628	-	-	downstream_gene_variant	RP11-469N6.2	-
605	BMI	1	11:134600370:A:G	11	134600370	A	G	0.1641	0.04308	-	0.02337	-0.01251	-	0.003429	0.04304	-	10.8925	11.0269	0.11277	-	0.243538	0.179958	-	-	intergenic_variant	NA	-
605	BMI	1	11:134601012:T:G	11	134601012	T	G	0.1648	0.04753	-	0.02331	0.0008631	-	0.003424	0.04187	-	10.9408	11.004	0.00720191	-	0.222248	0.171648	-	-	upstream_gene_variant	RP11-469N6.1	-
606	BMI	1	12:991306:G:A	12	991306	G	A	0.2096	0.06655	0.09077	0.02972	0.0267	0.0129131	0.003116	0.03637	0.00753101	20.6664	20.8363	0.334537	1.06345	0.919188	0.913372	-	-	intron_variant	WNK1	-
607	BMI	1	12:2155997:A:G	12	2155997	A	G	0.2188	0.5741	0.6333	0.02224	-0.01665	0.0113524	0.003088	0.01794	0.00504314	11.9205	12.2269	0.451784	1.61293	0.348114	0.391738	-	-	intron_variant	CACNA1C,CACNA1C-IT2	-
607	BMI	1	12:2157925:G:C	12	2157925	G	C	0.2187	0.5492	0.6381	0.02244	-0.01774	0.0116533	0.00309	0.01789	0.00507466	12.1348	12.419	0.492974	1.66445	0.650736	0.606312	-	-	intron_variant	CACNA1C,CACNA1C-IT2	-
609	BMI	1	12:16426631:C:T	12	16426631	C	T	0.1417	0.1443	0.05701	0.02612	-0.01035	0.00582258	0.00364	0.02457	0.00830321	10.7846	12.1434	0.171613	0.315918	0.087917	0.100675	-	-	intron_variant	SLC15A5	-
609	BMI	1	12:16427314:G:A	12	16427314	G	A	0.1425	0.144	0.05713	0.02635	-0.01454	0.00561525	0.00363	0.02455	0.00830277	10.9197	12.4088	0.256744	0.302036	0.160634	0.169512	-	-	intron_variant	SLC15A5	-
609	BMI	1	12:16437515:C:T	12	16437515	C	T	0.1419	0.1446	0.05353	0.02608	-0.01695	0.00401417	0.003637	0.02454	0.00847571	10.4483	12.1273	0.310027	0.196694	0.0897869	0.101734	-	-	intergenic_variant	NA	-
609	BMI	1	12:16459353:G:A	12	16459353	G	A	0.1438	0.1087	0.06146	0.02588	-0.03088	0.00132675	0.003617	0.02794	0.00850137	10.0021	12.0777	0.570148	0.0575042	0.100852	0.0875824	-	-	intergenic_variant	NA	-
610	BMI	1	12:17169641:T:A	12	17169641	T	A	0.3005	0.2118	0.2279	-0.01669	-0.01231	-0.0139449	0.002776	0.02109	0.00523638	10.3357	8.73762	0.252255	2.1111	0.100031	0.013136	-	-	intergenic_variant	NA	-
610	BMI	1	12:17236064:A:C	12	17236064	A	C	0.3076	0.2117	0.2169	-0.01706	-0.01179	-0.0129704	0.00276	0.02132	0.00547281	10.4041	9.19632	0.236376	1.74984	0.132546	0.0930367	-	-	intergenic_variant	NA	-
610	BMI	1	12:17241392:C:T	12	17241392	C	T	0.3069	0.2237	0.2994	-0.01756	-0.01574	-0.00835637	0.00276	0.02069	0.00479984	9.88975	9.70174	0.349883	1.08783	0.151795	0.297843	-	-	intergenic_variant	NA	-
610	BMI	1	12:17243965:G:T	12	17243965	G	T	0.3071	0.217	0.2925	-0.01726	-0.01555	-0.00820011	0.00276	0.02096	0.0048961	9.56511	9.39681	0.338988	1.02702	0.0678399	0.150068	-	-	intergenic_variant	NA	-
610	BMI	1	12:17244213:C:A	12	17244213	C	A	0.3071	0.2228	0.2958	-0.01724	-0.01706	-0.00848428	0.00276	0.02074	0.00488268	9.65463	9.37666	0.386417	1.08472	0.0754772	0.143016	-	-	intergenic_variant	NA	-
610	BMI	2	12:17007584:A:T	12	17007584	A	T	0.007647	-	-	-0.07966	-0.1349	-	0.01446	0.2958	-	7.48135	7.44262	0.188188	-	-	0.775837	-	-	intergenic_variant	NA	-
613	BMI	1	12:24058135:C:T	12	24058135	C	T	0.1153	0.1253	0.6665	0.0302	-0.005792	0.0158635	0.004006	0.02592	0.00501853	14.1403	13.3236	0.0845052	2.80345	0.373795	0.353446	-	-	intron_variant	SOX5	-
613	BMI	1	12:24059999:T:C	12	24059999	T	C	0.1211	0.2143	0.6918	0.02896	0.0008877	0.0166387	0.003921	0.02074	0.00502971	14.137	12.8197	0.0150859	3.02716	0.143317	0.10811	-	-	intron_variant	SOX5	-
613	BMI	1	12:24060075:G:C	12	24060075	G	C	0.1162	0.1277	0.6803	0.03022	-0.008713	0.0158003	0.003993	0.02574	0.00496154	14.191	13.4222	0.133721	2.8387	0.46532	0.414621	-	-	intron_variant	SOX5	-
613	BMI	2	12:23884423:C:T	12	23884423	C	T	0.6851	0.5442	0.5714	-0.01603	0.01997	0.00860797	0.002745	0.01788	0.00462002	3.99482	8.28156	0.578328	1.20457	0.0345016	0.114216	-	-	intron_variant	SOX5	-
613	BMI	2	12:23885633:C:T	12	23885633	C	T	0.771	0.681	0.5828	-0.01721	0.04013	0.0106659	0.00304	0.01898	0.00462077	2.78675	7.82295	1.46234	1.67809	0.278246	0.0734684	-	-	intron_variant	SOX5	-
613	BMI	2	12:23895695:A:G	12	23895695	A	G	0.7821	0.4909	0.7702	-0.01781	0.01467	0.00579564	0.003096	0.01791	0.00541758	4.75326	8.05606	0.384332	0.545588	0.0072969	0.107716	-	-	intron_variant	SOX5	-
613	BMI	2	12:23899338:C:T	12	23899338	C	T	0.2024	0.04111	0.03036	0.01863	-0.02744	-0.015585	0.003177	0.04731	0.0106457	6.59007	8.34507	0.250332	0.844046	0.0161553	0.178702	-	-	intron_variant	SOX5	-
614	BMI	1	12:38056149:C:A	12	38056149	C	A	0.03221	-	-	-0.03929	0.3378	-	0.006819	0.2009	-	7.92518	8.07987	1.03302	-	0.735846	0.736699	-	-	intergenic_variant	NA	-
614	BMI	1	12:38167555:G:A	12	38167555	G	A	0.03328	-	-	-0.03687	0.3887	-	0.006825	0.1985	-	7.01193	7.18158	1.29923	-	0.104094	0.104052	-	-	intergenic_variant	NA	-
616	BMI	1	12:50261809:C:T	12	50261809	C	T	0.3758	0.1423	0.2074	0.0324	0.0231	0.0335473	0.002647	0.02583	0.00541693	42.2372	33.7226	0.430443	9.22906	-	-	-	0.492506	3_prime_UTR_variant	FAIM2,RP11-70F11.2,RP11-70F11.7	-
616	BMI	1	12:50263148:G:A	12	50263148	G	A	0.3847	0.1444	0.209	0.03402	0.02728	0.0328609	0.002618	0.02565	0.00538921	46.223	37.8821	0.541311	8.96773	0.999952	0.975362	-	0.282706	3_prime_UTR_variant	FAIM2,RP11-70F11.7	-
617	BMI	1	12:54566371:G:T	12	54566371	G	T	0.6273	0.6003	0.3819	-0.005895	0.007767	-0.0284377	0.002642	0.01836	0.00478287	5.66434	1.59068	0.172458	8.56035	-	-	-	0.186625	intron_variant	RP11-834C11.8,SMUG1	Cells_Cultured_fibroblasts(0.100);Esophagus_Mucosa(0.114);Muscle_Skeletal(0.136)
617	BMI	1	12:54566379:C:T	12	54566379	C	T	0.6273	0.6003	0.3819	-0.005904	0.007742	-0.0284382	0.002642	0.01836	0.00478288	5.67121	1.5945	0.171817	8.56058	-	-	-	0.186745	intron_variant	RP11-834C11.8,SMUG1	Cells_Cultured_fibroblasts(0.100);Esophagus_Mucosa(0.114);Muscle_Skeletal(0.136)
617	BMI	1	12:54567106:C:A	12	54567106	C	A	0.6228	0.6477	0.3849	-0.005401	-0.0002332	-0.0288067	0.00263	0.01864	0.00477636	5.52959	1.3978	0.00435685	8.7882	-	-	-	0.289025	intron_variant	RP11-834C11.8,SMUG1	Esophagus_Mucosa(0.280);Muscle_Skeletal(0.505);Pancreas(0.148)
617	BMI	1	12:54571313:A:T	12	54571313	A	T	0.6221	0.66	0.4106	-0.005801	-0.001324	-0.0271936	0.002627	0.01878	0.00465907	5.72079	1.56497	0.0251222	8.27374	-	-	-	0.103576	intron_variant	SMUG1	Pancreas(0.124)
618	BMI	1	12:56491880:T:G	12	56491880	T	G	0.4027	0.3037	0.3204	-0.01842	0.01402	-0.000353145	0.002597	0.01924	0.00472619	9.03768	11.8813	0.331436	0.0266704	0.149418	0.131358	-	-	intron_variant	ERBB3,RP11-603J24.9	-
618	BMI	1	12:56493822:A:C	12	56493822	A	C	0.4075	0.1603	0.3273	-0.01889	0.01133	-4.03417e-05	0.002592	0.02474	0.00473996	9.60924	12.5016	0.18911	0.00295922	0.52185	0.534291	-	-	intron_variant	ERBB3,PA2G4,RP11-603J24.17,RP11-603J24.9	-
618	BMI	1	12:56494991:G:A	12	56494991	G	A	0.4026	0.1066	0.3018	-0.01874	0.01382	0.000125168	0.002597	0.03042	0.00479052	9.46916	12.2714	0.187348	0.00914855	0.318261	0.331396	-	-	synonymous_variant	ERBB3,PA2G4,RP11-603J24.17,RP11-603J24.9	-
619	BMI	1	12:57611285:A:G	12	57611285	A	G	0.07641	0.009461	-	0.03335	-0.2051	-	0.004758	0.1164	-	11.3803	11.6205	1.10755	-	0.999055	0.996838	-	-	intron_variant	LRP1,NXPH4	-
621	BMI	1	12:68205491:G:C	12	68205491	G	C	0.8245	0.8697	0.7094	-0.01992	0.0005047	-0.0124073	0.003346	0.0254	0.00525002	9.38658	8.5806	0.00694002	1.742	0.257972	-	-	-	regulatory_region_variant	NA	-
621	BMI	1	12:68205604:A:G	12	68205604	A	G	0.83	0.93394	0.7182	-0.02005	-0.001947	-0.0129689	0.003389	0.03526	0.00524062	9.51428	8.48219	0.0195582	1.875	0.236621	-	-	-	regulatory_region_variant	NA	-
621	BMI	1	12:68205784:A:G	12	68205784	A	G	0.8301	0.93395	0.7199	-0.01997	-0.001815	-0.0124053	0.003389	0.03526	0.00524139	9.29619	8.42001	0.0182053	1.74611	0.166932	-	-	-	regulatory_region_variant	NA	-
621	BMI	1	12:68205884:C:G	12	68205884	C	G	0.8258	0.8999	0.7105	-0.01991	-0.008546	-0.0124697	0.003355	0.02895	0.00524673	9.4675	8.53036	0.114728	1.7577	0.235686	-	-	-	regulatory_region_variant	NA	-
621	BMI	2	12:68085408:T:G	12	68085408	T	G	0.6088	0.3668	0.5301	-0.01411	0.03061	-0.0143822	0.002612	0.01844	0.00479065	8.513	7.18108	1.01359	2.57172	0.152459	0.0184191	-	-	intergenic_variant	NA	-
621	BMI	2	12:68089328:C:T	12	68089328	C	T	0.6067	0.3638	0.5282	-0.01464	0.02954	-0.0137841	0.00261	0.01848	0.0048422	8.82016	7.69193	0.958864	2.35477	0.251722	0.0465495	-	-	intergenic_variant	NA	-
621	BMI	2	12:68105119:T:C	12	68105119	T	C	0.6319	0.8574	0.5809	-0.01533	-0.01351	-0.00972025	0.002653	0.02561	0.00491173	8.83268	8.12245	0.223425	1.32041	0.0491749	0.138312	-	-	intron_variant	RP11-43N5.1	-
621	BMI	2	12:68105690:T:A	12	68105690	T	A	0.632	0.8857	-	-0.01521	-0.002558	-	0.002653	0.02838	-	7.96377	8.00616	0.0323674	-	0.0263477	0.112362	-	-	intron_variant	RP11-43N5.1	-
621	BMI	2	12:68107914:G:A	12	68107914	G	A	0.6237	0.8857	0.5577	-0.01552	0.00263	-0.00703652	0.002642	0.02843	0.00480931	8.24649	8.37208	0.0332509	0.843334	0.0234604	0.156386	-	-	intron_variant	RP11-43N5.1	-
621	BMI	2	12:68112229:C:T	12	68112229	C	T	0.623	0.7725	0.5667	-0.01572	-0.004113	-0.00860886	0.002647	0.02058	0.00480883	8.83953	8.54194	0.0748971	1.13419	0.0470622	0.209557	-	-	non_coding_transcript_exon_variant	RP11-43N5.1	-
621	BMI	2	12:68112905:A:G	12	68112905	A	G	0.6211	0.5144	0.5045	-0.01539	0.003603	-0.00830573	0.002638	0.01751	0.00479079	8.35714	8.2666	0.0772891	1.08106	0.0253847	0.136212	-	-	intron_variant	RP11-43N5.1	-
622	BMI	1	12:69681101:T:A	12	69681101	T	A	0.7252	0.91491	0.7414	-0.01916	-0.01427	0.00134646	0.002853	0.03164	0.00512047	8.06555	10.7279	0.185765	0.100955	0.105755	0.107131	-	-	downstream_gene_variant	RP11-1143G9.2	-
623	BMI	1	12:72179446:C:T	12	72179446	C	T	0.01971	-	-	0.05859	-0.1583	-	0.009139	0.2636	-	9.76981	9.83989	0.261099	-	0.999139	0.99922	-	-	missense_variant	RAB21	Artery_Tibial(1.000);Cells_Cultured_fibroblasts(0.976)
626	BMI	1	12:83566701:C:T	12	83566701	C	T	0.06128	0.06792	0.09226	0.02792	0.03282	0.0214873	0.005324	0.03388	0.00790701	8.55517	6.80415	0.477962	2.18193	0.187835	-	-	-	downstream_gene_variant	RP11-87P13.2	-
626	BMI	1	12:83570416:T:C	12	83570416	T	C	0.06131	0.06785	0.09216	0.02787	0.03383	0.0208828	0.00532	0.03387	0.00790577	8.44273	6.79131	0.497734	2.08329	0.155952	-	-	-	downstream_gene_variant	RP11-87P13.2	-
626	BMI	1	12:83570721:A:T	12	83570721	A	T	0.06131	0.06785	0.09207	0.02787	0.03382	0.0208264	0.00532	0.03387	0.00790541	8.43239	6.79131	0.497538	2.07431	0.15332	-	-	-	downstream_gene_variant	RP11-87P13.2	-
626	BMI	1	12:83572667:T:C	12	83572667	T	C	0.06138	0.06841	0.09218	0.02816	0.0314	0.0208835	0.005318	0.03376	0.00787829	8.553	6.92492	0.45306	2.09523	0.198818	-	-	-	intergenic_variant	NA	-
626	BMI	1	12:83581840:C:A	12	83581840	C	A	0.06113	0.06983	0.09286	0.02764	0.04447	0.0206347	0.005327	0.03332	0.00777691	8.45272	6.67405	0.739938	2.09853	0.179528	-	-	-	intergenic_variant	NA	-
627	BMI	1	12:89726027:G:A	12	89726027	G	A	0.4531	0.7165	0.3434	0.01967	-0.006908	0.0218089	0.002565	0.01977	0.00542763	16.9119	13.7598	0.1386	4.23163	0.105034	-	-	-	intergenic_variant	NA	-
627	BMI	1	12:89757937:G:A	12	89757937	G	A	0.5455	0.2749	0.555	-0.02044	0.008854	-0.0216641	0.002554	0.01959	0.00524819	18.2088	14.9162	0.186223	4.43645	0.157249	-	-	-	upstream_gene_variant	RP11-1109F11.3	-
627	BMI	1	12:89760744:A:G	12	89760744	A	G	0.5458	0.2748	0.5584	-0.02034	0.0094	-0.0216252	0.002555	0.01958	0.00519621	18.1106	14.7674	0.199854	4.50052	0.149117	-	-	-	upstream_gene_variant	RP11-1109F11.3,RP11-1109F11.5	-
627	BMI	1	12:89762499:C:G	12	89762499	C	G	0.5456	0.2749	0.5565	-0.02041	0.009776	-0.0217272	0.002555	0.01959	0.00525645	18.1441	14.8637	0.209182	4.44687	0.15366	-	-	-	non_coding_transcript_exon_variant	RP11-1109F11.3,RP11-1109F11.5	-
627	BMI	1	12:89763529:C:T	12	89763529	C	T	0.5454	0.2747	0.5513	-0.02044	0.009005	-0.0209712	0.002554	0.01959	0.00518435	18.0686	14.9162	0.189935	4.28148	0.107569	-	-	-	upstream_gene_variant	RP11-1109F11.3,RP11-1109F11.5	-
627	BMI	2	12:90206208:T:C	12	90206208	T	C	0.2194	0.2404	0.1504	-0.01923	-0.04713	0.00467834	0.003053	0.02039	0.00600622	7.47366	9.52272	1.68174	0.360484	0.152627	0.0518346	-	-	intergenic_variant	NA	-
627	BMI	2	12:90206216:A:G	12	90206216	A	G	0.2175	0.1873	0.1444	-0.01965	-0.03906	0.00548632	0.003068	0.02228	0.00604387	7.35754	9.82234	1.09921	0.438886	0.10429	0.101076	-	-	intergenic_variant	NA	-
627	BMI	2	12:90206226:T:C	12	90206226	T	C	0.2175	0.1895	0.1445	-0.01965	-0.03788	0.00548114	0.003067	0.02217	0.00604307	7.35174	9.82828	1.05788	0.438422	0.0979116	0.102488	-	-	intergenic_variant	NA	-
627	BMI	3	12:89741255:A:G	12	89741255	A	G	0.09692	0.0734	-	0.03412	-0.003196	-	0.004308	0.03219	-	14.3358	14.6248	0.0357821	-	0.0909171	0.167564	-	-	3_prime_UTR_variant	DUSP6	-
627	BMI	3	12:89744246:T:G	12	89744246	T	G	0.114	0.1314	0.02077	0.03224	-0.05676	0.0223768	0.004009	0.02499	0.0153878	13.8794	15.0533	1.63586	0.835963	0.13023	0.232533	-	-	intron_variant	DUSP6	-
627	BMI	3	12:89744826:A:G	12	89744826	A	G	0.114	0.1313	0.02077	0.03221	-0.05668	0.0224088	0.004008	0.02498	0.0153885	13.8642	15.0339	1.63325	0.837624	0.124501	0.221393	-	-	start_lost	DUSP6	-
627	BMI	3	12:89747875:C:T	12	89747875	C	T	0.1135	0.1129	0.01992	0.03162	-0.07406	0.0218457	0.004015	0.02702	0.0154674	13.2157	14.4692	2.21279	0.801779	0.127525	0.0583577	-	-	upstream_gene_variant	DUSP6	-
627	BMI	3	12:89749223:T:C	12	89749223	T	C	0.1141	0.08936	0.02096	0.03191	-0.08604	0.0239543	0.004007	0.02986	0.0153624	13.7335	14.7769	2.40246	0.924713	0.372911	0.127312	-	-	upstream_gene_variant	DUSP6	-
629	BMI	1	12:103699685:C:T	12	103699685	C	T	0.2542	0.5428	0.3444	-0.02308	0.01541	-0.0154887	0.002926	0.01807	0.00473833	15.7406	14.5124	0.404754	2.96658	0.23106	0.0455	-	-	intron_variant	C12orf42	-
629	BMI	1	12:103701537:T:C	12	103701537	T	C	0.2546	0.5696	0.5384	-0.02353	0.01416	-0.0122331	0.002925	0.0181	0.00454712	15.0492	15.0623	0.362484	2.14637	0.213247	0.175483	-	-	intron_variant	C12orf42	-
629	BMI	1	12:103705098:T:C	12	103705098	T	C	0.2545	0.5609	0.5365	-0.0235	0.01459	-0.0114442	0.002925	0.01808	0.00455998	14.6747	15.0259	0.377077	1.91782	0.129312	0.161345	-	-	intron_variant	C12orf42	-
629	BMI	1	12:103712964:A:C	12	103712964	A	C	0.2538	0.5474	0.5348	-0.02352	0.0108	-0.0112981	0.002926	0.01806	0.00455109	14.7256	15.0404	0.259767	1.88451	0.112092	0.171097	-	-	intron_variant	C12orf42	-
629	BMI	1	12:103724090:G:A	12	103724090	G	A	0.2537	0.5414	0.5606	-0.02364	0.009022	-0.00934117	0.002927	0.018	0.00454628	14.0789	15.1763	0.210268	1.39892	0.0587596	0.238	-	-	intron_variant	C12orf42	-
630	BMI	1	12:107708816:G:T	12	107708816	G	T	0.1927	0.05826	-	0.01919	0.02008	-	0.003221	0.03672	-	8.65876	8.59228	0.233224	-	0.242915	0.285873	-	-	upstream_gene_variant	BTBD11	-
630	BMI	1	12:107709046:T:C	12	107709046	T	C	0.1927	0.05822	-	0.01925	0.02042	-	0.003221	0.0367	-	8.71063	8.64184	0.238121	-	0.275061	0.321154	-	-	upstream_gene_variant	BTBD11	-
630	BMI	1	12:107712880:C:T	12	107712880	C	T	0.191	0.05259	-	0.01918	0.04383	-	0.003232	0.03871	-	8.7263	8.53031	0.589184	-	0.315757	0.232931	-	-	synonymous_variant	BTBD11	-
631	BMI	1	12:108285600:C:T	12	108285600	C	T	0.2416	0.2718	-	-0.02078	-0.02513	-	0.002976	0.01999	-	11.8775	11.5377	0.680463	-	0.12617	0.0831815	-	-	downstream_gene_variant	RP11-554D14.5	-
631	BMI	1	12:108294381:A:G	12	108294381	A	G	0.2412	0.1297	-	-0.02082	-0.029	-	0.002977	0.02659	-	11.8147	11.572	0.559984	-	0.117513	0.089534	-	-	downstream_gene_variant	RP11-554D14.2,RP11-554D14.3	-
632	BMI	1	12:110903380:G:C	12	110903380	G	C	0.6804	0.5807	-	-0.02024	-0.03378	-	0.002724	0.01715	-	13.6876	12.965	1.31091	-	0.716189	0.812602	-	-	intron_variant	FAM216A,GPN3,RPL31P49	Esophagus_Muscularis(0.981);Muscle_Skeletal(0.626);Muscle_Skeletal(0.875)
633	BMI	2	12:114053655:A:G	12	114053655	A	G	0.2747	0.2242	0.3803	0.01487	0.03817	0.0238617	0.00294	0.0209	0.00461238	12.2581	6.37256	1.16875	6.63851	0.201032	-	-	-	intergenic_variant	NA	-
633	BMI	2	12:114064840:A:C	12	114064840	A	C	0.2939	0.2659	0.3848	0.01401	-0.001612	0.023829	0.002787	0.01941	0.00463538	11.2682	6.30238	0.0297406	6.56265	0.111014	-	-	-	intergenic_variant	NA	-
633	BMI	2	12:114065412:C:A	12	114065412	C	A	0.3	0.2787	0.385	0.01367	0.02975	0.0237354	0.002772	0.01927	0.00463886	11.5774	6.08821	0.911423	6.5072	0.187093	-	-	-	intergenic_variant	NA	-
633	BMI	2	12:114066309:G:A	12	114066309	G	A	0.2939	0.2677	0.3848	0.01403	0.0005368	0.0237668	0.002787	0.01938	0.0046284	11.3227	6.31864	0.00970445	6.54952	0.110265	-	-	-	intergenic_variant	NA	-
634	BMI	1	12:118405172:C:G	12	118405172	C	G	0.2876	0.0908	0.2323	-0.01724	-0.0003262	-0.00762438	0.002813	0.03154	0.00574428	8.8911	9.05253	0.00359863	0.734216	0.149187	0.156206	-	-	intron_variant	KSR2	-
634	BMI	1	12:118409274:G:A	12	118409274	G	A	0.2899	0.09583	0.2347	-0.01717	-0.004245	-0.00779748	0.002806	0.03046	0.00573102	8.93293	9.0262	0.0510185	0.760331	0.145507	0.141773	-	-	upstream_gene_variant	KSR2	-
634	BMI	1	12:118409363:T:G	12	118409363	T	G	0.2899	0.09582	0.2351	-0.01717	-0.004192	-0.00764007	0.002806	0.03045	0.00570177	8.89997	9.0262	0.0503648	0.744095	0.14169	0.141782	-	-	upstream_gene_variant	KSR2	-
634	BMI	1	12:118409548:G:A	12	118409548	G	A	0.2885	0.08762	0.2346	-0.01717	0.01365	-0.0076921	0.002812	0.03196	0.00573025	8.75945	8.99065	0.174373	0.745992	0.141215	0.133612	-	-	upstream_gene_variant	KSR2	-
634	BMI	1	12:118409640:G:A	12	118409640	G	A	0.29	0.09571	0.2352	-0.01719	-0.004049	-0.00776557	0.002805	0.03045	0.00570167	8.94808	9.05159	0.0485578	0.761443	0.153884	0.14995	-	-	upstream_gene_variant	KSR2	-
634	BMI	1	12:118410527:G:A	12	118410527	G	A	0.315	0.3558	0.4263	-0.01656	-0.02308	-0.00265808	0.002739	0.01808	0.00503028	7.87648	8.82832	0.695161	0.223872	0.0890556	0.112746	-	-	upstream_gene_variant	KSR2	-
634	BMI	1	12:118410651:C:T	12	118410651	C	T	0.2899	0.09499	0.2342	-0.01712	-0.006273	-0.00778556	0.002805	0.03064	0.00573122	8.90798	8.98362	0.0768694	0.758648	0.134476	0.130265	-	-	upstream_gene_variant	KSR2	-
636	BMI	1	12:120840074:C:T	12	120840074	C	T	0.04952	0.005523	-	-0.03413	-0.3116	-	0.005822	0.1399	-	8.57106	8.34042	1.58625	-	0.106988	-	-	-	regulatory_region_variant	NA	Cells_Cultured_fibroblasts(0.103)
636	BMI	2	12:120846213:G:A	12	120846213	G	A	0.03852	-	-	-0.03561	0.08293	-	0.006581	0.1879	-	7.15758	7.20299	0.181142	-	0.424724	0.228616	-	-	intergenic_variant	NA	-
636	BMI	2	12:120867798:A:G	12	120867798	A	G	0.03865	0.0504	-	-0.03523	-0.0547	-	0.006561	0.03782	-	7.51385	7.10288	0.829486	-	0.177442	0.182044	-	-	intergenic_variant	NA	-
636	BMI	2	12:120907309:T:A	12	120907309	T	A	0.03975	0.005154	-	-0.03596	0.1464	-	0.006492	0.1641	-	7.4193	7.51715	0.429085	-	0.394767	0.588612	-	-	missense_variant	DYNLL1,SRSF9	-
637	BMI	2	12:121707488:T:A	12	121707488	T	A	0.05151	0.006588	-	-0.03775	-0.1452	-	0.005714	0.1511	-	10.4981	10.4053	0.472917	-	-	0.406355	-	-	intron_variant	CAMKK2	-
637	BMI	2	12:121709430:C:T	12	121709430	C	T	0.05152	0.006588	-	-0.03782	-0.1473	-	0.005715	0.151	-	10.5325	10.4378	0.48239	-	-	0.436373	-	-	intron_variant	CAMKK2	-
637	BMI	3	12:121693170:T:A	12	121693170	T	A	0.1424	0.03562	-	0.02068	0.04777	-	0.003631	0.05227	-	8.03668	7.9098	0.442776	-	-	0.175931	-	-	intron_variant	CAMKK2	-
639	BMI	1	12:130631537:T:G	12	130631537	T	G	0.5885	0.1988	0.7315	-0.01269	-0.04703	-0.0143738	0.002589	0.02325	0.00528776	8.10353	6.0218	1.36558	2.183	0.845759	-	-	-	downstream_gene_variant	FZD10-AS1	-
642	BMI	1	13:20616557:A:C	13	20616557	A	C	0.1205	0.01483	-	0.02652	-0.05311	-	0.003861	0.07989	-	11.0668	11.1885	0.29569	-	0.999986	0.999983	-	-	intron_variant	ZMYM2	-
644	BMI	1	13:28010734:G:A	13	28010734	G	A	0.6617	0.3293	0.3531	0.02296	-0.006997	0.0109071	0.002691	0.01883	0.00481351	16.5033	16.8427	0.14862	1.62976	0.124295	0.250233	-	-	intron_variant	AL137059.1,GTF3A,MTIF3	-
644	BMI	1	13:28011963:G:A	13	28011963	G	A	0.6617	0.3292	0.3528	0.02298	-0.006835	0.0110447	0.002691	0.01884	0.00482508	16.581	16.8706	0.144626	1.65604	0.136414	0.263182	-	-	intron_variant	AL137059.1,GTF3A,MTIF3	-
644	BMI	1	13:28012527:A:G	13	28012527	A	G	0.6618	0.3411	0.3527	0.02298	-0.003007	0.0110677	0.002692	0.01875	0.00482764	16.6682	16.8587	0.0591913	1.6601	0.126583	0.257759	-	-	intron_variant	AL137059.1,GTF3A,MTIF3	-
644	BMI	1	13:28036062:G:A	13	28036062	G	A	0.2831	0.2032	0.04889	-0.02348	-0.06351	-0.0129829	0.002829	0.02175	0.00951875	17.256	15.9816	2.45589	0.762984	0.425324	0.0301152	-	-	intergenic_variant	NA	-
645	BMI	1	13:28674628:T:C	13	28674628	T	C	0.2253	0.5767	0.2769	0.02121	0.007663	0.018445	0.003061	0.01833	0.0052941	13.9435	11.3731	0.170114	3.3064	0.991585	0.987871	-	-	missense_variant	FLT3	-
645	BMI	2	13:29039001:T:C	13	29039001	T	C	0.009208	-	-	-0.06954	-0.3922	-	0.01281	0.2225	-	7.47211	7.2456	1.10817	-	0.721502	0.725415	-	-	intron_variant	FLT1	-
645	BMI	2	13:29045881:C:T	13	29045881	C	T	0.008963	-	-	-0.06775	-0.4737	-	0.01295	0.2136	-	7.07084	6.77471	1.57552	-	0.27186	0.268005	-	-	intron_variant	FLT1	-
647	BMI	1	13:31007200:A:G	13	31007200	A	G	0.3757	0.5258	0.4994	-0.01923	0.04143	0.00158553	0.002637	0.01826	0.00526682	8.81959	12.5164	1.63311	0.117258	0.344812	0.0644817	-	-	downstream_gene_variant	UBE2L5P	-
647	BMI	1	13:31007805:A:C	13	31007805	A	C	0.2957	0.1364	0.2625	-0.02177	0.02004	-0.00379733	0.002843	0.02498	0.00596846	11.8008	13.7219	0.374263	0.280151	0.28059	0.365098	-	-	intergenic_variant	NA	-
649	BMI	1	13:36236428:G:A	13	36236428	G	A	0.1456	0.03197	0.08578	-0.02077	-0.07445	-0.00722553	0.003596	0.05225	0.00734302	7.91435	8.116	0.811939	0.487962	0.122857	0.0499132	-	-	intron_variant	NBEA	-
650	BMI	1	13:40783323:C:T	13	40783323	C	T	0.326	0.1801	0.4149	0.01608	-0.02526	0.0135117	0.002714	0.02271	0.00483713	9.76145	8.50499	0.575093	2.28259	0.101729	0.0909903	-	-	intergenic_variant	NA	-
650	BMI	1	13:40784814:T:G	13	40784814	T	G	0.3278	0.1818	0.4138	0.01626	-0.03103	0.013698	0.00271	0.02261	0.0048566	9.90868	8.70483	0.769708	2.31921	0.226308	0.143101	-	-	intergenic_variant	NA	-
650	BMI	1	13:40787036:G:C	13	40787036	G	C	0.3257	0.1667	0.4128	0.01622	-0.02784	0.0136993	0.002718	0.0234	0.00486936	9.88941	8.61846	0.630511	2.30957	0.149421	0.117622	-	-	intergenic_variant	NA	-
650	BMI	1	13:40788838:T:G	13	40788838	T	G	0.3296	0.2682	0.466	0.01708	-0.01901	0.0132477	0.002752	0.02044	0.00493538	10.3078	9.26589	0.453025	2.13848	0.334414	0.473332	-	-	intergenic_variant	NA	-
650	BMI	1	13:40788964:T:A	13	40788964	T	A	0.3256	0.1662	0.3988	0.01619	-0.02945	0.0136966	0.002721	0.02353	0.00496439	9.76346	8.57168	0.676298	2.23669	0.12589	0.106255	-	-	intergenic_variant	NA	-
652	BMI	1	13:50963685:G:A	13	50963685	G	A	0.02772	-	-	-0.04729	-0.3653	-	0.007515	0.1792	-	9.73095	9.50599	1.38196	-	0.991761	0.99104	-	-	non_coding_transcript_exon_variant	DLEU1	-
653	BMI	1	13:54102206:G:A	13	54102206	G	A	0.1261	0.03561	0.2438	0.03133	-0.01436	0.0334932	0.003824	0.05096	0.00508761	24.9212	15.5938	0.108962	10.3371	0.131575	0.18893	-	0.194056	intergenic_variant	NA	-
653	BMI	1	13:54104968:C:T	13	54104968	C	T	0.1256	0.02223	0.2414	0.03169	-0.06663	0.0341669	0.00383	0.07046	0.00513525	25.3365	15.8882	0.463024	10.543	0.587788	0.3834	-	0.303906	intergenic_variant	NA	-
653	BMI	1	13:54107352:G:A	13	54107352	G	A	0.1262	0.03507	0.2433	0.03137	-0.01165	0.033508	0.003823	0.05117	0.00509408	24.967	15.6393	0.0862386	10.3212	0.140509	0.213685	-	0.187889	intergenic_variant	NA	-
653	BMI	1	13:54107583:G:T	13	54107583	G	T	0.1261	0.03507	0.2433	0.03136	-0.01177	0.0337169	0.003823	0.05117	0.00512541	24.9531	15.6299	0.0872052	10.3228	0.137672	0.208358	-	0.188519	intergenic_variant	NA	-
655	BMI	1	13:56465597:C:A	13	56465597	C	A	0.2394	0.03488	0.05146	-0.01684	-0.02776	0.0222538	0.002983	0.06148	0.00948308	5.57823	7.78286	0.186013	1.72259	-	0.289878	-	-	intergenic_variant	NA	-
655	BMI	1	13:56493079:T:C	13	56493079	T	C	0.2422	0.03653	0.05941	-0.01696	-0.03814	0.0167608	0.002972	0.06045	0.00897098	5.9165	7.93833	0.277298	1.20961	-	0.392893	-	-	intergenic_variant	NA	-
655	BMI	1	13:56533807:T:C	13	56533807	T	C	0.2436	0.03668	0.06074	-0.01676	-0.02811	0.0185279	0.002964	0.06054	0.00870606	5.5496	7.80609	0.192183	1.47725	-	0.301861	-	-	intergenic_variant	NA	-
656	BMI	2	13:59403115:G:A	13	59403115	G	A	0.7625	0.8661	0.8483	-0.02232	-0.02902	-0.0200085	0.003	0.02633	0.00667713	15.2084	12.997	0.568009	2.56378	0.10011	-	-	-	intergenic_variant	NA	-
656	BMI	3	13:59175727:C:A	13	59175727	C	A	0.5142	0.3862	0.2684	0.02178	-0.008575	0.0114122	0.002562	0.01855	0.00509338	16.6474	16.7266	0.191187	1.60115	0.458682	0.78793	-	-	intergenic_variant	NA	-
656	BMI	3	13:59178258:G:A	13	59178258	G	A	0.513	0.4778	0.2911	0.0215	-0.01484	0.0126516	0.002562	0.01817	0.00500941	16.5452	16.3202	0.382913	1.93737	0.48735	0.206854	-	-	intergenic_variant	NA	-
659	BMI	1	13:66205704:A:G	13	66205704	A	G	0.5454	0.3677	0.2598	-0.01821	-0.02972	-0.016329	0.002566	0.01826	0.00508021	14.6442	11.8934	0.984601	2.88342	0.999967	0.999679	-	-	intergenic_variant	NA	-
660	BMI	1	13:67424416:T:C	13	67424416	T	C	0.6546	0.3213	0.5786	0.01753	0.02692	0.0159995	0.002686	0.01942	0.00480672	12.9784	10.1716	0.780714	3.05902	0.168413	0.0498232	-	-	intron_variant	PCDH9,PCDH9-AS2	-
660	BMI	1	13:67468100:C:T	13	67468100	C	T	0.3275	0.1445	0.4056	-0.01837	0.03226	-0.0129682	0.002714	0.02585	0.00453934	12.0114	10.886	0.673577	2.36869	0.108805	0.135972	-	-	intron_variant	PCDH9,PCDH9-AS2	-
660	BMI	1	13:67468580:T:A	13	67468580	T	A	0.3278	0.245	0.4074	-0.01842	0.03593	-0.0131754	0.002714	0.02067	0.00455774	11.8083	10.9413	1.08532	2.41534	0.167944	0.16043	-	-	intron_variant	PCDH9,PCDH9-AS2	-
660	BMI	1	13:67472713:C:A	13	67472713	C	A	0.3288	0.5619	0.419	-0.01864	-0.001608	-0.0136408	0.002711	0.01806	0.00459474	12.8022	11.2098	0.0319596	2.52436	0.152005	0.344759	-	-	intron_variant	PCDH9,PCDH9-AS2	-
662	BMI	1	13:79580919:G:A	13	79580919	G	A	0.5972	0.7059	0.5785	0.02237	0.00542	0.00169038	0.002644	0.01979	0.00520242	13.758	16.5754	0.105584	0.127704	0.642558	0.664665	-	-	intergenic_variant	NA	-
662	BMI	1	13:79587841:A:C	13	79587841	A	C	0.5996	0.6997	0.5775	0.02214	0.004966	-0.00230423	0.002644	0.01941	0.00517597	12.3243	16.253	0.0979598	0.18297	0.35228	0.33127	-	-	intergenic_variant	NA	-
664	BMI	1	13:88789201:C:T	13	88789201	C	T	0.009115	-	-	-0.07902	0.01106	-	0.01269	0.2776	-	9.29973	9.32276	0.0140262	-	0.606416	0.624447	-	-	intergenic_variant	NA	-
664	BMI	1	13:88807735:A:C	13	88807735	A	C	0.009344	-	-	-0.07538	0.06833	-	0.01257	0.2798	-	8.65092	8.69633	0.0930898	-	0.174836	0.169178	-	-	intron_variant	RP11-545P6.2	-
664	BMI	1	13:88855416:C:T	13	88855416	C	T	0.009069	-	-	-0.07609	0.1403	-	0.01275	0.295	-	8.54975	8.61905	0.197661	-	0.15375	0.146438	-	-	intron_variant	RP11-545P6.2	-
667	BMI	1	13:96976345:C:A	13	96976345	C	A	0.4305	0.5224	0.3581	0.01607	-0.03347	0.00574405	0.002571	0.01724	0.0048105	8.10182	9.38809	1.28226	0.633665	0.150319	-	-	-	intron_variant	HS6ST3	-
667	BMI	1	13:96982541:T:G	13	96982541	T	G	0.412	0.5587	0.3094	0.01906	-0.02465	0.0101798	0.002587	0.01742	0.0049764	12.3213	12.7602	0.803943	1.3894	0.105546	-	-	-	intron_variant	HS6ST3	-
667	BMI	1	13:96983940:C:T	13	96983940	C	T	0.412	0.5689	0.3107	0.01907	-0.02666	0.0101687	0.002587	0.0175	0.0049736	12.289	12.7727	0.893974	1.38827	0.124831	-	-	-	intron_variant	HS6ST3	-
667	BMI	2	13:96793626:G:C	13	96793626	G	C	0.01305	-	0.03681	-0.05342	0.01205	-0.0331544	0.01121	0.2411	0.0106157	7.51913	5.72471	0.0176659	2.74732	0.112607	0.0198242	-	-	intron_variant	HS6ST3	-
669	BMI	1	13:100546450:G:A	13	100546450	G	A	0.7914	0.3776	0.7965	-0.01477	0.01106	-0.0196342	0.003144	0.01859	0.00604671	7.45742	5.58016	0.258154	2.93333	0.502925	-	-	-	3_prime_UTR_variant	CLYBL	-
669	BMI	1	13:100548329:C:T	13	100548329	C	T	0.7903	0.4985	0.796	-0.01441	0.007213	-0.0190924	0.003134	0.01767	0.00608514	7.15996	5.36993	0.165501	2.76861	0.220241	-	-	-	3_prime_UTR_variant	CLYBL	-
669	BMI	1	13:100548455:C:A	13	100548455	C	A	0.7908	0.5023	0.7936	-0.01429	0.009726	-0.0187898	0.003136	0.01769	0.00606039	6.98338	5.28443	0.234738	2.7139	0.169423	-	-	-	3_prime_UTR_variant	CLYBL	-
670	BMI	1	13:104090183:G:C	13	104090183	G	C	0.1518	0.09414	-	-0.02062	0.04077	-	0.003555	0.02893	-	7.63153	8.17912	0.799267	-	0.0530432	0.100213	-	-	intergenic_variant	NA	-
670	BMI	1	13:104091756:G:A	13	104091756	G	A	0.1472	0.1486	-	-0.02142	-0.008252	-	0.003615	0.02393	-	8.46674	8.50625	0.136549	-	0.038805	0.168493	-	-	intergenic_variant	NA	-
670	BMI	1	13:104092350:T:A	13	104092350	T	A	0.1566	0.03036	-	-0.02148	0.1058	-	0.003517	0.05267	-	8.59843	8.99474	1.351	-	0.811024	0.561074	-	-	downstream_gene_variant	ATP6V1G1P7	-
673	BMI	1	14:25927832:A:G	14	25927832	A	G	0.6817	0.2478	0.7364	0.0205	0.00785	0.015018	0.002744	0.02099	0.00615803	14.2284	13.0986	0.149713	1.83158	0.055155	0.189938	-	-	intergenic_variant	NA	-
673	BMI	1	14:25930988:C:A	14	25930988	C	A	0.6776	0.2431	0.7334	0.0203	0.006868	0.0149242	0.002725	0.02098	0.00610622	14.1504	13.0284	0.12878	1.83799	0.0541547	0.158765	-	-	regulatory_region_variant	NA	-
673	BMI	1	14:25932585:A:G	14	25932585	A	G	0.6785	0.2421	-	0.02033	0.01122	-	0.002727	0.02103	-	13.0687	13.0467	0.226454	-	0.233778	0.168461	-	-	intergenic_variant	NA	-
673	BMI	1	14:25932825:C:T	14	25932825	C	T	0.6785	0.2302	-	0.02028	0.009768	-	0.002727	0.0214	-	12.9801	12.9863	0.18838	-	0.196134	0.1468	-	-	intergenic_variant	NA	-
673	BMI	1	14:25941921:T:G	14	25941921	T	G	0.6787	0.2417	-	0.0202	0.01438	-	0.002728	0.02104	-	12.9678	12.8812	0.305995	-	0.176858	0.114408	-	-	intergenic_variant	NA	-
673	BMI	1	14:25946443:C:T	14	25946443	C	T	0.679	0.2389	-	0.02018	0.01356	-	0.002729	0.02114	-	12.9179	12.8484	0.282964	-	0.167574	0.108057	-	-	intergenic_variant	NA	-
674	BMI	1	14:29681138:G:C	14	29681138	G	C	0.2464	0.05558	0.2905	-0.02916	-0.04149	-0.00728842	0.002955	0.03839	0.00493185	19.753	22.242	0.553139	0.855568	0.908397	0.83747	-	-	intergenic_variant	NA	-
674	BMI	3	14:29781178:C:T	14	29781178	C	T	0.05142	0.006967	0.01021	0.03644	-0.02189	-0.021828	0.005751	0.1256	0.0154958	7.26793	9.62826	0.0646728	0.798766	0.161189	0.214692	-	-	intron_variant	RP11-562L8.1	-
674	BMI	4	14:29816155:A:G	14	29816155	A	G	0.1953	0.02908	0.09242	0.0219	-0.04221	0.000485147	0.003225	0.06239	0.00737949	9.27515	10.9524	0.302168	0.0233829	-	0.126941	-	-	intron_variant	RP11-562L8.1	-
674	BMI	4	14:29818782:T:A	14	29818782	T	A	0.1943	0.0287	0.09224	0.02206	-0.03831	0.00047906	0.003233	0.06334	0.00738121	9.36191	11.051	0.263371	0.0230765	-	0.156771	-	-	intron_variant	RP11-562L8.1	-
674	BMI	4	14:29819063:A:C	14	29819063	A	C	0.1949	0.02925	0.09224	0.02187	-0.04149	0.00047906	0.003227	0.06237	0.00738121	9.24048	10.9117	0.295929	0.0230765	-	0.11904	-	-	intron_variant	RP11-562L8.1	-
674	BMI	4	14:29829252:C:A	14	29829252	C	A	0.1938	0.02882	0.08678	0.02202	-0.0456	0.000337299	0.003237	0.0622	0.00743056	9.283	10.9882	0.333964	0.0160159	-	0.149014	-	-	intron_variant	RP11-562L8.1	-
674	BMI	4	14:29834090:G:T	14	29834090	G	T	0.1938	0.02884	0.08591	0.02189	-0.04259	0.000341273	0.003238	0.06221	0.00743671	9.18462	10.8612	0.306637	0.0161944	-	0.11411	-	-	intron_variant	RP11-562L8.1	-
674	BMI	4	14:29839900:C:T	14	29839900	C	T	0.1932	0.02801	0.07521	0.02185	-0.05235	0.00223246	0.003243	0.063	0.00772984	9.46521	10.7931	0.391473	0.111974	-	0.101629	-	-	intron_variant	RP11-562L8.1	-
675	BMI	1	14:30430683:C:T	14	30430683	C	T	0.03538	0.007123	-	0.04585	0.09484	-	0.006788	0.1144	-	10.9559	10.8439	0.390307	-	0.110632	0.275661	-	-	intron_variant	CTD-2251F13.1,PRKD1,RP11-269C4.2	-
675	BMI	1	14:30434957:T:C	14	30434957	T	C	0.03604	0.0464	-	0.04566	0.0493	-	0.00674	0.04107	-	11.2213	10.9036	0.638295	-	0.345915	0.266415	-	-	intron_variant	CTD-2251F13.1,PRKD1,RP11-269C4.2	-
675	BMI	1	14:30457170:T:C	14	30457170	T	C	0.0374	0.04333	-	0.04514	0.06118	-	0.006653	0.04306	-	11.3522	10.9349	0.808626	-	0.471424	0.2293	-	-	intron_variant	CTD-2251F13.1,PRKD1	-
676	BMI	1	14:33292743:A:C	14	33292743	A	C	0.5509	0.8874	0.7221	-0.02076	0.03275	-0.0105292	0.00256	0.03057	0.00524702	15.1341	15.2934	0.546637	1.3489	0.00400527	0.408484	-	-	synonymous_variant	AKAP6	-
676	BMI	1	14:33302882:G:T	14	33302882	G	T	0.4712	0.2593	0.3631	0.02075	-0.0353	0.0170826	0.002557	0.0199	0.0045409	17.3419	15.3135	1.1187	3.77314	0.936434	0.287464	-	-	downstream_gene_variant	AKAP6	-
676	BMI	1	14:33303540:C:T	14	33303540	C	T	0.4599	0.1573	0.2708	0.02061	-0.02393	0.0164374	0.002561	0.02445	0.00504031	16.8099	15.0736	0.484507	2.95489	0.0479456	0.213651	-	-	downstream_gene_variant	AKAP6	-
677	BMI	2	14:35610037:T:C	14	35610037	T	C	0.1016	0.01248	-	-0.0255	0.1282	-	0.004194	0.1021	-	8.76777	8.92047	0.679336	-	0.119749	0.101309	-	-	intron_variant	KIAA0391,RP11-173D9.1	-
677	BMI	3	14:36736344:T:C	14	36736344	T	C	0.95104	0.8867	-	-0.03207	0.004886	-	0.005828	0.0267	-	7.02489	7.42722	0.068135	-	-	0.160342	-	-	intergenic_variant	NA	-
677	BMI	3	14:36741476:T:A	14	36741476	T	A	0.05041	0.1046	0.03728	0.03141	-0.002986	0.00312509	0.00581	0.02759	0.0107057	5.7765	7.19127	0.0391417	0.113309	-	0.101158	-	-	intergenic_variant	NA	-
677	BMI	3	14:36860815:G:A	14	36860815	G	A	0.02347	-	-	0.0441	-0.5396	-	0.008388	0.2546	-	6.66514	6.83559	1.4678	-	-	0.124557	-	-	intergenic_variant	NA	-
678	BMI	1	14:40104687:A:T	14	40104687	A	T	0.1227	0.4272	0.1592	0.02022	0.03426	0.00351783	0.003777	0.01854	0.00545777	6.26114	7.06404	1.18965	0.284652	0.129653	-	-	-	intergenic_variant	NA	-
678	BMI	1	14:40104718:G:C	14	40104718	G	C	0.125	0.4295	0.1613	0.02053	0.03441	0.00352901	0.003755	0.01853	0.00542936	6.48162	7.34033	1.19851	0.287602	0.249285	-	-	-	intergenic_variant	NA	-
679	BMI	1	14:42885336:A:G	14	42885336	A	G	0.4245	0.3288	0.1524	0.01635	0.0459	0.0131106	0.002581	0.01884	0.00620705	11.3247	9.62393	1.82862	1.46007	0.766977	0.37753	-	-	intron_variant	CTD-2307P3.1,RP11-214N1.1	-
679	BMI	1	14:42939471:T:A	14	42939471	T	A	0.4249	0.3028	0.168	0.01655	0.03046	0.0118306	0.002579	0.01924	0.00589425	11.0613	9.85765	0.945444	1.34936	0.228373	0.613046	-	-	intron_variant	CTD-2307P3.1,RP11-214N1.1	-
680	BMI	1	14:47302219:T:G	14	47302219	T	G	0.5067	0.1664	0.2802	-0.01906	-0.06665	-0.0156244	0.002548	0.0247	0.00489388	16.0611	13.1301	2.15691	2.85085	0.148327	0.0325194	-	-	intergenic_variant	NA	-
680	BMI	1	14:47304091:G:A	14	47304091	G	A	0.5022	0.1626	0.2764	-0.01876	-0.06978	-0.016039	0.002547	0.0249	0.00492544	15.8327	12.7534	2.2948	2.94749	0.105808	0.0142161	-	-	downstream_gene_variant	MDGA2	-
680	BMI	1	14:47309879:A:G	14	47309879	A	G	0.5092	0.1592	0.281	-0.0193	-0.07217	-0.0153746	0.002551	0.02527	0.00484078	16.3336	13.4135	2.36747	2.82597	0.379084	0.0592721	-	-	3_prime_UTR_variant	MDGA2	-
682	BMI	1	14:62358847:C:T	14	62358847	C	T	0.2493	0.3454	0.3755	0.02136	0.004758	0.00651714	0.002941	0.01818	0.00471798	11.1793	12.4213	0.100431	0.776831	0.0623998	0.106	-	-	intron_variant	CTD-2277K2.1	-
682	BMI	1	14:62360075:T:C	14	62360075	T	C	0.2719	0.4435	0.4643	0.02109	0.02503	0.0053171	0.002859	0.01714	0.00439877	11.5303	12.7898	0.841034	0.644451	0.269755	0.241269	-	-	intron_variant	CTD-2277K2.1	-
682	BMI	1	14:62360464:A:G	14	62360464	A	G	0.2726	0.4433	0.4241	0.02114	0.02627	0.00594391	0.002857	0.01718	0.00453387	11.9172	12.8638	0.898807	0.721573	0.466886	0.330248	-	-	intron_variant	CTD-2277K2.1	-
682	BMI	1	14:62361021:A:C	14	62361021	A	C	0.2709	0.3285	0.4195	0.02119	0.01026	0.00597302	0.002864	0.01853	0.0045882	11.5255	12.8618	0.236732	0.714493	0.200665	0.322208	-	-	intron_variant	CTD-2277K2.1	-
685	BMI	1	14:77529783:C:T	14	77529783	C	T	0.3269	0.2394	0.3991	0.01544	0.000672	0.0129547	0.002721	0.02051	0.00511331	9.14146	7.8564	0.0115024	1.94722	0.0290378	0.285487	-	-	intron_variant	RP11-7F17.4,RP11-7F17.5	-
685	BMI	1	14:77547212:C:T	14	77547212	C	T	0.2888	0.2347	0.443	0.01667	0.04752	0.0135707	0.002818	0.02019	0.00513427	10.668	8.48046	1.73071	2.08547	0.775641	0.494546	-	-	intron_variant	RP11-7F17.3,RP11-7F17.4	-
685	BMI	1	14:77558204:G:A	14	77558204	G	A	0.295	0.2349	0.4456	0.01586	0.04775	0.0134328	0.002802	0.02018	0.00510358	10.0047	7.82057	1.74541	2.07122	0.181746	0.110577	-	-	intergenic_variant	NA	-
686	BMI	1	14:79937216:T:A	14	79937216	T	A	0.2199	0.3777	-	0.03353	0.005226	-	0.003074	0.01792	-	26.4627	26.9747	0.113188	-	0.168854	0.17243	-	-	intron_variant	NRXN3	-
686	BMI	1	14:79939525:C:T	14	79939525	C	T	0.2217	0.3643	-	0.03326	0.00941	-	0.003062	0.01802	-	26.445	26.7581	0.220741	-	0.0965278	0.102905	-	-	intron_variant	NRXN3	-
686	BMI	1	14:79944099:G:A	14	79944099	G	A	0.2219	0.3781	-	0.03324	0.02271	-	0.003059	0.01788	-	27.0571	26.7777	0.690291	-	0.107327	0.10659	-	-	intron_variant	NRXN3	-
688	BMI	1	14:88404691:C:T	14	88404691	C	T	0.3065	0.05544	0.01191	-0.01541	0.006189	0.0266692	0.002759	0.04391	0.0195588	6.98674	7.63223	0.0516303	0.762674	-	0.386258	-	-	intron_variant	GALC	-
688	BMI	1	14:88404715:G:C	14	88404715	G	C	0.3073	0.05556	0.01191	-0.01552	0.005559	0.0266859	0.002758	0.04388	0.0195561	7.08772	7.73734	0.0461492	0.763501	-	0.533405	-	-	intron_variant	GALC	-
689	BMI	1	14:91485445:T:G	14	91485445	T	G	0.6756	0.6806	0.8687	0.02129	-0.02587	0.00290437	0.002719	0.01844	0.00665943	12.0809	14.312	0.794151	0.178655	0.103473	0.0909786	-	-	intron_variant	RPS6KA5	-
689	BMI	2	14:91673259:C:G	14	91673259	C	G	0.236	0.1461	-	-0.02037	7.256e-05	-	0.002991	0.0244	-	10.8586	11.0119	0.00103168	-	0.0499896	0.130775	-	-	intron_variant	C14orf159	-
689	BMI	2	14:91675284:A:G	14	91675284	A	G	0.2459	0.2652	-	-0.02022	0.03316	-	0.00295	0.01911	-	10.1219	11.1445	1.08248	-	0.117155	0.085461	-	-	intron_variant	C14orf159	-
689	BMI	2	14:91677428:A:G	14	91677428	A	G	0.2365	0.2506	-	-0.0203	0.035	-	0.002988	0.0194	-	9.923	10.9618	1.14745	-	0.186982	0.12387	-	-	intron_variant	C14orf159	-
689	BMI	2	14:91679300:A:G	14	91679300	A	G	0.2373	0.251	-	-0.02023	0.03589	-	0.002985	0.0194	-	9.8573	10.9118	1.1917	-	0.177393	0.110112	-	-	intron_variant	C14orf159	-
689	BMI	2	14:91679550:G:T	14	91679550	G	T	0.2371	0.2512	-	-0.02015	0.03622	-	0.002985	0.0194	-	9.77443	10.8314	1.20831	-	0.154652	0.0935318	-	-	intron_variant	C14orf159	-
689	BMI	2	14:91681921:G:A	14	91681921	G	A	0.239	0.2537	-	-0.01993	0.03799	-	0.002973	0.01929	-	9.59774	10.692	1.31064	-	0.162164	0.0822865	-	-	synonymous_variant	C14orf159	-
690	BMI	2	14:94151178:G:A	14	94151178	G	A	0.6563	0.6865	0.2734	0.02209	-0.0432	0.00805918	0.002684	0.0196	0.00518346	13.862	15.7286	1.56037	0.920831	0.13287	0.0175196	-	-	intron_variant	UNC79	-
690	BMI	2	14:94183085:G:A	14	94183085	G	A	0.5527	0.1094	0.1514	0.02025	-0.01602	0.00419273	0.002579	0.03153	0.00615311	13.0149	14.3874	0.21368	0.304853	0.0296871	0.158634	-	-	downstream_gene_variant	PRIMA1	-
690	BMI	2	14:94187832:C:T	14	94187832	C	T	0.6568	0.414	0.2897	0.02069	-0.003305	0.0104805	0.002705	0.0186	0.00531	13.611	13.6928	0.0660231	1.31504	0.084586	0.114434	-	-	synonymous_variant	PRIMA1	-
690	BMI	2	14:94188382:G:A	14	94188382	G	A	0.5971	0.3774	0.2728	0.02103	-0.006489	0.00935638	0.002745	0.01894	0.00546693	13.2198	13.7347	0.135552	1.06049	0.0622586	0.188731	-	-	intron_variant	PRIMA1	-
691	BMI	1	14:97339536:T:A	14	97339536	T	A	0.05225	0.01731	-	-0.03419	0.0702	-	0.005709	0.06977	-	8.40472	8.67488	0.502604	-	0.271219	-	-	-	intron_variant	VRK1	-
692	BMI	1	14:99700080:C:T	14	99700080	C	T	0.4258	0.09044	0.02179	-0.01725	-0.004522	-0.00695035	0.002578	0.033	0.0136815	10.564	10.655	0.050119	0.213642	0.256202	0.28341	-	-	intron_variant	BCL11B	-
692	BMI	1	14:99705331:T:C	14	99705331	T	C	0.4329	0.1901	0.01555	-0.01672	0.01551	0.0129755	0.002581	0.02258	0.0164762	9.14219	10.0321	0.307901	0.365552	0.156025	0.0893817	-	-	intron_variant	BCL11B	-
692	BMI	1	14:99706474:G:A	14	99706474	G	A	0.4317	0.2237	0.01572	-0.01665	0.01744	0.0147619	0.002582	0.02108	0.0162571	8.92518	9.94704	0.389283	0.43906	0.110094	0.0746641	-	-	intron_variant	BCL11B	-
693	BMI	1	14:101144596:C:T	14	101144596	C	T	0.1148	0.09779	-	0.03118	0.009574	-	0.00398	0.02858	-	14.2272	14.3261	0.13216	-	-	0.118676	-	-	intron_variant	LINC00523,RP11-566J3.2	Heart_Left_Ventricle(0.151)
693	BMI	1	14:101149511:T:C	14	101149511	T	C	0.8986	0.6101	-	-0.03009	0.003926	-	0.004201	0.01824	-	11.3806	12.1014	0.0811421	-	-	0.168834	-	-	upstream_gene_variant	RP11-566J3.2	-
693	BMI	1	14:101158809:C:G	14	101158809	C	G	0.0939	0.224	-	0.03146	0.01451	-	0.004361	0.02061	-	12.2312	12.2648	0.31748	-	-	0.125907	-	-	intergenic_variant	NA	-
693	BMI	1	14:101160363:A:G	14	101160363	A	G	0.90778	0.7864	0.92592	-0.03242	0.001326	0.00550104	0.004385	0.02103	0.00849368	9.1272	12.8443	0.0224024	0.286339	-	0.339823	-	-	intergenic_variant	NA	-
694	BMI	1	14:101529005:A:G	14	101529005	A	G	0.6776	0.4813	0.733	-0.02429	-0.02113	-0.0109379	0.002815	0.01824	0.00543104	17.3469	17.2075	0.60786	1.35641	0.999906	0.999629	-	-	upstream_gene_variant	MIR154,MIR369,MIR377,MIR409,MIR410,MIR412,MIR496,MIR541,MIR656	-
696	BMI	1	14:103246470:A:G	14	103246470	A	G	0.6672	0.2365	0.5508	-0.0233	0.01447	-0.0158669	0.002696	0.0214	0.00463279	18.9048	17.2594	0.301957	3.21113	0.50339	0.398825	-	-	intron_variant	TRAF3	-
696	BMI	1	14:103247844:C:A	14	103247844	C	A	0.6591	0.3653	0.5604	-0.02271	0.00331	-0.0150639	0.00268	0.01846	0.00461987	18.1506	16.6246	0.0666661	2.9541	0.0762604	0.124183	-	-	intron_variant	TRAF3	-
696	BMI	1	14:103251452:T:G	14	103251452	T	G	0.6621	0.2161	0.5566	-0.02272	0.01774	-0.0152309	0.002685	0.02233	0.00461735	18.0304	16.5797	0.369638	3.01251	0.0920849	0.100497	-	-	intron_variant	TRAF3,snoU13	-
696	BMI	1	14:103255461:T:C	14	103255461	T	C	0.6582	0.2492	0.5385	-0.02273	0.0145	-0.0151962	0.002678	0.0209	0.0046056	18.116	16.6761	0.31174	3.01388	0.120097	0.14083	-	-	intron_variant	TRAF3,snoU13	-
697	BMI	1	14:103990799:T:C	14	103990799	T	C	0.3613	0.06958	0.09277	-0.0198	0.01998	-0.00229306	0.002662	0.04003	0.00736333	11.7655	12.9905	0.209229	0.121775	0.0618198	0.42141	-	-	upstream_gene_variant	CKB,RP11-600F24.7,TRMT61A	-
698	BMI	1	15:27219862:C:T	15	27219862	C	T	0.4701	0.6703	0.4218	0.01379	-0.03235	0.00566518	0.002561	0.02017	0.0053871	6.46268	7.13907	0.963597	0.53317	0.176633	0.146675	-	-	intron_variant	GABRG3,TVP23BP1	-
698	BMI	1	15:27220216:G:A	15	27220216	G	A	0.4698	0.6788	0.4404	0.01368	-0.01963	0.00838279	0.002559	0.01968	0.00543143	7.03091	7.04576	0.496834	0.911023	0.136166	0.119778	-	-	intron_variant	GABRG3,TVP23BP1	-
698	BMI	1	15:27220222:C:T	15	27220222	C	T	0.4701	0.678	0.4236	0.01376	-0.01993	0.00545444	0.002559	0.01965	0.00544778	6.55517	7.12093	0.507989	0.499326	0.0811238	0.141433	-	-	intron_variant	GABRG3,TVP23BP1	-
698	BMI	1	15:27220713:G:A	15	27220713	G	A	0.4693	0.7218	0.4164	0.01404	-0.01845	0.00848044	0.002549	0.01947	0.00549755	7.40749	7.44028	0.464292	0.910338	0.288865	0.274537	-	-	intron_variant	GABRG3	-
698	BMI	1	15:27220781:G:A	15	27220781	G	A	0.4698	0.7518	0.4161	0.01409	-0.01299	0.00916863	0.002572	0.02062	0.00555015	7.56463	7.36693	0.276779	1.00638	0.22752	0.232302	-	-	intron_variant	GABRG3	-
698	BMI	2	15:27299725:G:A	15	27299725	G	A	0.1892	0.06269	0.133	0.01816	0.007844	-0.0070014	0.003264	0.03645	0.00664059	5.23084	7.57827	0.0811248	0.535019	-	0.948964	-	-	intron_variant	GABRG3	-
699	BMI	1	15:29848687:G:A	15	29848687	G	A	0.8808	0.782	-	-0.0227	0.009694	-	0.003902	0.02136	-	7.77263	8.22385	0.187124	-	0.0528795	0.129757	-	-	intron_variant	FAM189A1	Adrenal_Gland(0.141)
699	BMI	1	15:29852637:A:G	15	29852637	A	G	0.883	0.98502	-	-0.02336	-0.1539	-	0.003961	0.08389	-	8.64474	8.43292	1.1767	-	0.372248	0.216067	-	-	intron_variant	FAM189A1	Adrenal_Gland(0.100);Esophagus_Muscularis(0.173)
699	BMI	1	15:29853387:C:T	15	29853387	C	T	0.883	0.95324	-	-0.02323	-0.03294	-	0.003961	0.04093	-	8.47886	8.34679	0.375778	-	0.0844805	0.179734	-	-	intron_variant	FAM189A1	Esophagus_Muscularis(0.119)
699	BMI	1	15:29858565:C:T	15	29858565	C	T	0.8837	0.98464	-	-0.02244	-0.1672	-	0.003969	0.08322	-	8.03175	7.80431	1.35141	-	0.131892	0.0570577	-	-	intron_variant	FAM189A1	Adrenal_Gland(0.100);Esophagus_Muscularis(0.173)
699	BMI	1	15:29858805:T:C	15	29858805	T	C	0.8836	0.98465	-	-0.0224	-0.1684	-	0.003968	0.08329	-	8.01091	7.78245	1.3646	-	0.129041	0.0545632	-	-	intron_variant	FAM189A1	Adrenal_Gland(0.100);Esophagus_Muscularis(0.173)
701	BMI	1	15:35760534:C:G	15	35760534	C	G	0.1407	0.07825	-	-0.02549	-0.05432	-	0.00365	0.03157	-	12.0141	11.5409	1.06895	-	0.463907	0.216482	-	-	intron_variant	DPH6	-
702	BMI	1	15:36390393:A:T	15	36390393	A	T	0.5034	0.3077	0.7954	0.01366	0.03749	0.0128877	0.002546	0.01897	0.00580724	8.71175	7.09246	1.31764	1.57725	0.108203	0.0741391	-	-	intron_variant	RP11-184D12.1	-
702	BMI	1	15:36391171:T:C	15	36391171	T	C	0.5033	0.292	0.795	0.01366	0.03981	0.0128929	0.002546	0.0194	0.00580762	8.72769	7.09246	1.39617	1.57809	0.125402	0.0741387	-	-	intron_variant	RP11-184D12.1	-
702	BMI	1	15:36391846:C:A	15	36391846	C	A	0.5033	0.2931	0.795	0.01368	0.04031	0.0128929	0.002546	0.01942	0.00580762	8.75399	7.11137	1.42111	1.57809	0.136768	0.0771818	-	-	intron_variant	RP11-184D12.1	-
702	BMI	1	15:36391965:C:T	15	36391965	C	T	0.5029	0.2802	0.753	0.01377	0.03677	0.0143524	0.002546	0.0196	0.00584348	9.02757	7.19681	1.21715	1.85251	0.169018	0.0931066	-	-	intron_variant	RP11-184D12.1	-
704	BMI	1	15:45500047:A:G	15	45500047	A	G	0.1789	0.03836	0.3096	-0.02046	0.04823	-0.00194174	0.003353	0.05325	0.00475589	6.62819	8.97984	0.437612	0.165536	-	0.295386	-	-	intergenic_variant	NA	Brain_Cerebellar_Hemisphere(0.970);Cells_Cultured_fibroblasts(0.327);Heart_Atrial_Appendage(0.931);Vagina(0.292)
704	BMI	1	15:45520550:T:G	15	45520550	T	G	0.1729	0.03018	0.2342	-0.02112	0.06662	-0.000713945	0.003375	0.06324	0.00527137	6.91364	9.40838	0.534415	0.0495059	-	0.667323	-	-	intergenic_variant	NA	-
705	BMI	1	15:46584787:G:T	15	46584787	G	T	0.4333	0.629	0.3488	0.01756	0.02468	0.0198846	0.00257	0.0181	0.00477062	15.2585	11.0791	0.762673	4.51273	0.0810615	0.116741	-	-	intergenic_variant	NA	-
705	BMI	1	15:46585492:A:T	15	46585492	A	T	0.4333	0.6406	0.351	0.0176	0.0258	0.0197601	0.00257	0.01827	0.0047906	15.2517	11.1263	0.801603	4.43049	0.0805564	0.12922	-	-	intergenic_variant	NA	-
705	BMI	1	15:46585511:G:A	15	46585511	G	A	0.4333	0.6406	0.351	0.0176	0.02579	0.0197601	0.00257	0.01826	0.0047906	15.252	11.1263	0.801786	4.43049	0.0805769	0.12922	-	-	intergenic_variant	NA	-
705	BMI	1	15:46585722:C:T	15	46585722	C	T	0.4333	0.6404	0.351	0.01763	0.02592	0.0197697	0.002571	0.01827	0.00479108	15.2857	11.1537	0.806929	4.4335	0.0866081	0.136933	-	-	intergenic_variant	NA	-
705	BMI	1	15:46586088:C:T	15	46586088	C	T	0.4334	0.6414	0.3516	0.01765	0.02579	0.0197891	0.002571	0.01827	0.00479311	15.3104	11.1773	0.80116	4.43784	0.091288	0.143917	-	-	intergenic_variant	NA	-
705	BMI	1	15:46586095:T:C	15	46586095	T	C	0.4334	0.6416	0.3535	0.01764	0.02588	0.0194633	0.002571	0.01827	0.0047969	15.181	11.1655	0.805152	4.30446	0.0678653	0.140327	-	-	intergenic_variant	NA	-
707	BMI	1	15:49412518:G:A	15	49412518	G	A	0.01985	-	-	0.04789	0.2356	-	0.008579	0.2093	-	7.72816	7.62443	0.584508	-	0.147326	0.146977	-	-	intron_variant	COPS2	-
707	BMI	1	15:50000307:A:G	15	50000307	A	G	0.02348	-	-	0.04832	0.2244	-	0.008166	0.2046	-	8.58821	8.48488	0.564251	-	0.838342	0.826621	-	-	intergenic_variant	NA	-
708	BMI	1	15:52260107:G:A	15	52260107	G	A	0.03265	-	-	0.04632	-0.2259	-	0.006808	0.2047	-	10.87	10.9917	0.568988	-	0.769144	0.422451	-	-	intron_variant	LEO1,MAPK6	-
708	BMI	1	15:52268996:C:T	15	52268996	C	T	0.06405	0.008988	-	0.03327	-0.03727	-	0.004895	0.1131	-	10.9087	10.9705	0.12974	-	0.0810064	0.212077	-	-	intron_variant	LEO1,MAPK6	-
708	BMI	1	15:52353498:C:G	15	52353498	C	G	0.08501	0.01142	-	0.03059	0.07234	-	0.004518	0.1049	-	10.9626	10.8922	0.309414	-	0.129969	0.321204	-	-	missense_variant	CTD-2184D3.5,MAPK6	-
709	BMI	1	15:53086701:G:C	15	53086701	G	C	0.264	0.8689	0.6465	0.01893	0.002019	0.0149006	0.002886	0.03008	0.00482968	12.2022	10.267	0.0238861	2.69163	0.112516	-	-	-	upstream_gene_variant	ONECUT1	-
709	BMI	1	15:53091896:A:C	15	53091896	A	C	0.2592	0.6821	0.5709	0.01863	-0.005989	0.0165083	0.002904	0.01952	0.00466981	12.2793	9.85215	0.119767	3.38976	0.280278	-	-	-	downstream_gene_variant	RP11-209K10.2	-
709	BMI	1	15:53092937:A:G	15	53092937	A	G	0.2589	0.6858	0.5731	0.01868	-0.0022	0.0162107	0.002907	0.01958	0.00471011	12.2343	9.88234	0.0407018	3.23799	0.191947	-	-	-	downstream_gene_variant	RP11-209K10.2	-
709	BMI	3	15:53076868:C:A	15	53076868	C	A	0.008678	-	-	0.08664	-0.07569	-	0.01373	0.2631	-	9.48905	9.5551	0.11149	-	0.450757	0.517089	-	-	intron_variant	ONECUT1	-
709	BMI	3	15:53156351:A:C	15	53156351	A	C	0.008137	-	-	0.08238	0.04443	-	0.01348	0.2586	-	9.00687	9.00508	0.0636939	-	0.256903	0.225575	-	-	intergenic_variant	NA	-
709	BMI	3	15:53156718:A:G	15	53156718	A	G	0.008122	-	-	0.08264	0.04062	-	0.01348	0.2562	-	9.0573	9.05765	0.0584761	-	0.287964	0.253463	-	-	intergenic_variant	NA	-
710	BMI	1	15:54626595:G:T	15	54626595	G	T	0.6497	0.6854	0.2242	-0.01504	0.003609	-0.00106393	0.002685	0.01882	0.00539757	6.32661	7.67261	0.0716415	0.0737918	-	0.217379	-	-	intron_variant	UNC13C	-
710	BMI	1	15:54628639:A:T	15	54628639	A	T	0.647	0.7682	0.1702	-0.01496	-0.003554	-0.000394622	0.002698	0.02067	0.00606054	6.41533	7.53134	0.0637454	0.0231533	-	0.178635	-	-	intron_variant	UNC13C	-
710	BMI	1	15:54632242:G:T	15	54632242	G	T	0.6491	0.7784	0.223	-0.01532	0.002256	-0.0014412	0.002685	0.02116	0.00542768	6.66878	7.93623	0.0385346	0.102042	-	0.386613	-	-	intron_variant	UNC13C	-
712	BMI	1	15:57120989:G:A	15	57120989	G	A	0.8037	0.2803	0.7469	-0.01861	-0.003609	-0.00613668	0.003219	0.02024	0.00587572	7.52739	8.13003	0.0662702	0.528277	-	0.241327	-	-	intron_variant	ZNF280D	-
714	BMI	1	15:60905989:G:A	15	60905989	G	A	0.5792	0.7706	0.688	0.0163	0.03319	0.0063332	0.002586	0.02134	0.0051206	9.56928	9.53519	0.921269	0.665228	0.110319	0.0677278	-	-	intron_variant	RORA,RP11-219B17.1	-
714	BMI	1	15:60908307:T:C	15	60908307	T	C	0.5811	0.8273	0.7322	0.01655	0.03584	0.00566792	0.002585	0.02342	0.00495851	9.59688	9.81522	0.899841	0.596862	0.181244	0.122474	-	-	intron_variant	RORA,RP11-219B17.1	-
714	BMI	1	15:60911462:G:A	15	60911462	G	A	0.5784	0.6682	0.6778	0.0167	0.01093	0.00558732	0.002581	0.01909	0.00519624	9.5167	10.0098	0.246456	0.549355	0.109323	0.187352	-	-	intron_variant	RORA,RP11-219B17.1	-
714	BMI	1	15:60911884:T:C	15	60911884	T	C	0.5786	0.7746	0.7256	0.01644	0.01864	0.00480005	0.002581	0.02121	0.00518137	9.17581	9.72241	0.420796	0.450708	0.0638376	0.105816	-	-	intron_variant	RORA,RP11-219B17.1	-
716	BMI	1	15:62313497:A:T	15	62313497	A	T	0.01897	0.05395	0.169	-0.06462	0.04818	-0.0298783	0.009421	0.03792	0.00571468	14.2062	11.1594	0.690622	6.76692	0.0859785	0.100077	-	0.0216775	intron_variant	VPS13C	-
716	BMI	1	15:62335763:C:T	15	62335763	C	T	0.01869	0.05351	0.1629	-0.06522	0.05001	-0.0320212	0.009497	0.03808	0.00588527	14.9087	11.1846	0.723341	7.27564	0.286334	0.103136	-	0.0684654	intron_variant	VPS13C	-
716	BMI	1	15:62343332:T:C	15	62343332	T	C	0.01859	0.05313	0.1654	-0.06523	0.05049	-0.0312638	0.0095	0.03812	0.00586803	14.5555	11.1812	0.732039	7.00263	0.16194	0.10197	-	0.0387819	intron_variant	VPS13C	-
716	BMI	1	15:62367013:T:C	15	62367013	T	C	0.01836	0.04526	0.1618	-0.06586	0.04407	-0.0292204	0.009536	0.04078	0.00593418	13.6566	11.3037	0.553089	6.07183	0.0232929	0.132173	-	0.0056946	downstream_gene_variant	C2CD4A	-
717	BMI	1	15:63789479:G:A	15	63789479	G	A	0.3436	0.04521	-	-0.01546	-0.01887	-	0.002684	0.05428	-	8.10138	8.07529	0.137804	-	0.129152	0.130263	-	-	intergenic_variant	NA	-
717	BMI	1	15:63791125:G:A	15	63791125	G	A	0.3422	0.04292	-	-0.01534	-0.02642	-	0.002684	0.0584	-	7.99827	7.96067	0.18643	-	0.10473	0.100814	-	-	intergenic_variant	NA	-
719	BMI	1	15:68109907:A:G	15	68109907	A	G	0.2222	0.3954	0.5744	-0.03831	-0.03483	-0.033996	0.003059	0.01749	0.00462874	47.7635	35.2566	1.33316	12.6852	0.135423	0.0622708	-	0.0357131	upstream_gene_variant	SKOR1	-
720	BMI	1	15:74278126:C:T	15	74278126	C	T	0.1089	0.01143	-	0.02995	0.4131	-	0.004066	0.1088	-	13.2037	12.7548	3.83407	-	0.996171	-	-	-	non_coding_transcript_exon_variant	STOML1	-
720	BMI	2	15:74278126:C:T	15	74278126	C	T	0.1089	0.01143	-	0.02995	0.4131	-	0.004066	0.1088	-	13.2037	12.7548	3.83407	-	-	0.137255	-	-	non_coding_transcript_exon_variant	STOML1	-
721	BMI	1	15:78012618:C:T	15	78012618	C	T	0.2678	0.1284	-	-0.02316	0.01885	-	0.002877	0.02683	-	14.6566	15.0822	0.316662	-	0.41655	0.349631	-	-	intron_variant	LINGO1	-
721	BMI	1	15:78012688:G:A	15	78012688	G	A	0.2661	0.2193	-	-0.02294	0.006533	-	0.002874	0.02095	-	14.4345	14.8414	0.121959	-	0.218395	0.234576	-	-	intron_variant	LINGO1	-
721	BMI	1	15:78024806:A:C	15	78024806	A	C	0.2502	0.08508	-	-0.02257	-0.004176	-	0.002929	0.03277	-	13.8202	13.8856	0.0464349	-	0.16261	0.179325	-	-	intron_variant	LINGO1	-
722	BMI	1	15:79386946:C:A	15	79386946	C	A	0.4104	0.7618	0.5169	-0.01737	-0.02374	-0.0092166	0.002594	0.0211	0.00462182	11.2732	10.6698	0.584128	1.33596	0.106161	0.0472848	-	-	upstream_gene_variant	RASGRF1	-
722	BMI	1	15:79403002:T:C	15	79403002	T	C	0.4674	0.8005	0.5798	-0.01807	-0.0239	-0.00576893	0.002566	0.02296	0.00463604	11.0803	11.7227	0.525925	0.670877	0.322916	0.481999	-	-	upstream_gene_variant	AC069082.1	-
722	BMI	1	15:79403585:C:T	15	79403585	C	T	0.4113	0.7844	0.5233	-0.01771	-0.02015	-0.00956892	0.002592	0.02239	0.00456251	11.6908	11.0788	0.433982	1.44409	0.252195	0.104784	-	-	upstream_gene_variant	AC069082.1	-
722	BMI	1	15:79412399:C:A	15	79412399	C	A	0.4695	0.8294	0.5825	-0.01752	-0.01349	-0.00334129	0.002561	0.02479	0.00459935	9.67737	11.1046	0.231862	0.330171	0.0352488	0.105853	-	-	intergenic_variant	NA	-
724	BMI	1	15:80987675:G:T	15	80987675	G	T	0.2954	0.3936	0.1133	-0.01713	0.009404	-0.0145281	0.002792	0.0176	0.0067643	9.6515	9.07083	0.226856	1.49849	0.0581205	0.107534	-	-	5_prime_UTR_variant	ABHD17C,RP11-28H5.2	-
724	BMI	1	15:80988600:G:A	15	80988600	G	A	0.2971	0.4108	0.1357	-0.01745	0.01711	-0.0153867	0.002783	0.01752	0.00637703	10.0985	9.44303	0.48311	1.80054	0.308758	0.242496	-	-	intron_variant	ABHD17C,RP11-28H5.2	-
724	BMI	1	15:80989172:C:T	15	80989172	C	T	0.2971	0.4107	0.1444	-0.0175	0.01719	-0.0149586	0.002782	0.01751	0.00628491	10.1084	9.49953	0.486469	1.76173	0.324924	0.274552	-	-	intron_variant	ABHD17C,RP11-28H5.2	-
724	BMI	1	15:80991447:T:C	15	80991447	T	C	0.2972	0.4016	0.1443	-0.01735	0.008945	-0.0143301	0.002781	0.01745	0.00620132	10.0815	9.35552	0.215935	1.68104	0.14664	0.198863	-	-	intron_variant	ABHD17C	-
724	BMI	1	15:80993570:G:C	15	80993570	G	C	0.2663	0.4003	0.1461	-0.01765	0.01516	-0.0147682	0.002878	0.01771	0.00623947	9.7093	9.06357	0.406725	1.74623	0.13745	0.129034	-	-	intron_variant	ABHD17C	-
726	BMI	1	15:89960286:T:A	15	89960286	T	A	0.1387	0.09748	0.09583	-0.02447	-0.008845	-0.0024295	0.00367	0.02836	0.00704492	8.88941	10.5849	0.121979	0.136558	0.999816	0.999896	-	-	regulatory_region_variant	NA	-
727	BMI	1	15:92573639:G:A	15	92573639	G	A	0.2147	0.1729	-	-0.0244	-0.04112	-	0.003108	0.02252	-	14.9991	14.3833	1.16838	-	0.173793	0.176509	-	-	intron_variant	SLCO3A1	-
727	BMI	1	15:92574062:G:A	15	92574062	G	A	0.2138	0.1716	-	-0.0244	-0.04354	-	0.003116	0.02265	-	14.9739	14.3136	1.26306	-	0.16948	0.146211	-	-	intron_variant	SLCO3A1	-
727	BMI	1	15:92574321:A:C	15	92574321	A	C	0.2131	0.1625	-	-0.02428	-0.0476	-	0.00312	0.02319	-	14.8567	14.1466	1.39674	-	0.123858	0.0872788	-	-	intron_variant	SLCO3A1	-
727	BMI	1	15:92574374:T:G	15	92574374	T	G	0.2129	0.1694	-	-0.02419	-0.04776	-	0.003122	0.02277	-	14.769	14.0307	1.44431	-	0.103865	0.0643543	-	-	intron_variant	SLCO3A1	-
728	BMI	1	15:95270467:C:T	15	95270467	C	T	0.6458	0.5511	0.6889	-0.02055	0.0292	-0.00157335	0.002661	0.01718	0.00472337	10.3938	13.9434	1.04965	0.131321	0.106353	0.0843907	-	-	intergenic_variant	NA	-
728	BMI	1	15:95271404:T:C	15	95271404	T	C	0.646	0.5512	0.6731	-0.02066	0.02909	-0.00160281	0.002662	0.01718	0.00487791	10.6165	14.0746	1.04379	0.129322	0.139894	0.112326	-	-	intergenic_variant	NA	-
728	BMI	1	15:95271872:T:G	15	95271872	T	G	0.646	0.4948	0.6724	-0.02071	0.0206	-0.00163673	0.002664	0.01725	0.0048835	10.8642	14.119	0.633766	0.132233	0.088225	0.122973	-	-	intergenic_variant	NA	-
730	BMI	1	15:99222509:A:G	15	99222509	A	G	0.2259	0.1036	0.1674	-0.02144	0.02019	-0.0115455	0.003043	0.02913	0.00597253	11.7796	11.7339	0.311361	1.2739	0.390639	0.272874	-	-	intron_variant	IGF1R	-
730	BMI	1	15:99227435:G:A	15	99227435	G	A	0.2263	0.1215	0.1814	-0.02117	0.009077	-0.0113263	0.003039	0.02688	0.00570258	11.6328	11.487	0.133358	1.32777	0.140783	0.127438	-	-	intron_variant	IGF1R	-
730	BMI	1	15:99227787:G:A	15	99227787	G	A	0.2265	0.1229	0.1745	-0.0212	0.009391	-0.0114675	0.003037	0.02682	0.00583883	11.6809	11.5317	0.138928	1.30514	0.151052	0.1414	-	-	intron_variant	IGF1R	-
731	BMI	1	15:99517617:T:A	15	99517617	T	A	0.3243	0.04049	-	-0.01911	0.06005	-	0.002756	0.05566	-	11.1989	11.388	0.551843	-	0.303319	0.285756	-	-	intron_variant	PGPEP1L,RP11-654A16.3	-
731	BMI	1	15:99517619:A:T	15	99517619	A	T	0.3244	0.0408	-	-0.01928	0.05855	-	0.002753	0.05552	-	11.4141	11.602	0.535183	-	0.452787	0.426332	-	-	intron_variant	PGPEP1L,RP11-654A16.3	-
731	BMI	1	15:99527262:T:C	15	99527262	T	C	0.3582	0.04535	-	-0.01709	0.06619	-	0.002701	0.05304	-	9.40241	9.60291	0.673545	-	0.0656294	0.110676	-	-	intron_variant	PGPEP1L,RP11-654A16.3	-
732	BMI	1	16:334732:C:T	16	334732	C	T	0.1642	0.06691	0.1056	-0.02451	-0.01208	-0.0219498	0.003441	0.03672	0.00679403	14.2578	11.9761	0.129494	2.90845	0.0313827	0.174034	-	-	synonymous_variant	ARHGDIG,AXIN1,PDIA2	-
732	BMI	1	16:367242:G:A	16	367242	G	A	0.1574	0.02334	0.129	-0.02534	0.005868	-0.0231623	0.003493	0.06916	0.00652593	15.1143	12.3946	0.0304055	3.41307	0.518185	0.391343	-	-	intron_variant	AXIN1	-
732	BMI	1	16:369139:G:C	16	369139	G	C	0.1611	0.02365	0.1229	-0.02493	0.01003	-0.0241353	0.003461	0.06839	0.00669012	15.0488	12.2303	0.053842	3.50999	0.386691	0.290887	-	-	intron_variant	AXIN1	-
733	BMI	1	16:2787062:A:C	16	2787062	A	C	0.01039	-	-	0.08819	-0.4229	-	0.01227	0.2745	-	11.9401	12.1804	0.908652	-	0.25559	0.20731	-	-	downstream_gene_variant	SRRM2-AS1	-
733	BMI	1	16:2797161:C:T	16	2797161	C	T	0.009848	0.0236	-	0.09256	-0.0653	-	0.0127	0.05387	-	11.0274	12.5029	0.64696	-	0.228395	0.391443	-	-	intron_variant	SRRM2-AS1	-
733	BMI	1	16:2803298:C:T	16	2803298	C	T	0.009821	-	-	0.09139	-0.4213	-	0.0127	0.2853	-	11.9772	12.2078	0.854622	-	0.267758	0.208541	-	-	intron_variant	SRRM2,SRRM2-AS1	-
733	BMI	1	16:2816627:G:C	16	2816627	G	C	0.01011	-	-	0.09008	-0.398	-	0.01254	0.2726	-	11.9314	12.1675	0.840776	-	0.245235	0.189859	-	-	missense_variant	AC092117.2,SRRM2,TCEB2	-
733	BMI	2	16:2260612:T:C	16	2260612	T	C	0.7161	0.6677	0.5018	0.01713	-0.02594	0.00220467	0.002883	0.01824	0.0071311	7.07696	8.5497	0.809716	0.120791	-	0.986387	-	-	missense_variant	BRICD5,MLST8,PGP,RP11-304L19.8	-
734	BMI	1	16:4014282:C:G	16	4014282	C	G	0.6147	0.1499	0.3143	0.03106	0.004218	0.0342693	0.002621	0.02645	0.00481773	42.4178	31.6695	0.0588375	11.9453	0.303433	0.324728	-	0.131138	3_prime_UTR_variant	ADCY9	Artery_Tibial(0.638);Brain_Cerebellar_Hemisphere(0.433);Brain_Cerebellum(0.284);Brain_Cortex(0.460);Liver(0.306);Nerve_Tibial(0.350);Pancreas(0.248);Skin_Not_Sun_Exposed_Suprapubic(0.250);Skin_Sun_Exposed_Lower_leg(0.364);Thyroid(0.271)
734	BMI	1	16:4015729:C:T	16	4015729	C	T	0.6142	0.1616	0.3134	0.03121	0.008789	0.0338182	0.002622	0.02542	0.00475701	42.7812	31.9431	0.136957	11.9326	0.696411	0.67465	-	0.134771	3_prime_UTR_variant	ADCY9	Artery_Tibial(0.266);Brain_Cerebellar_Hemisphere(0.143);Brain_Cerebellum(0.284);Brain_Cortex(0.197);Liver(0.343);Nerve_Tibial(0.265);Thyroid(0.112)
734	BMI	1	16:4017392:T:A	16	4017392	T	A	0.6198	0.1466	0.3298	0.02789	0.01676	0.0345284	0.002632	0.02677	0.00480398	36.5246	25.5096	0.274688	12.1804	-	-	-	0.176798	intron_variant	ADCY9	-
734	BMI	1	16:4017567:T:A	16	4017567	T	A	0.5967	0.1431	0.3076	0.02794	0.01315	0.0348053	0.002649	0.02695	0.00488721	36.0148	25.282	0.203709	11.9723	-	-	-	0.12486	intron_variant	ADCY9	-
734	BMI	1	16:4022694:C:T	16	4022694	C	T	0.571	0.1416	0.3236	0.0272	0.009759	0.0346075	0.002611	0.02687	0.00477135	35.7071	24.6853	0.144808	12.3903	-	-	-	0.396177	intron_variant	ADCY9	Nerve_Tibial(0.223)
734	BMI	2	16:3583173:C:T	16	3583173	C	T	0.218	0.237	0.1479	0.01903	0.01287	0.0316913	0.003086	0.02015	0.00601557	14.5732	9.15619	0.281488	6.86089	0.951714	0.880373	-	-	3_prime_UTR_variant	CLUAP1	-
735	BMI	1	16:4941047:C:T	16	4941047	C	T	0.1331	0.09732	0.2053	0.02856	0.02992	0.00771225	0.003742	0.02944	0.00538458	12.068	13.6371	0.509361	0.817977	0.258484	-	-	-	intron_variant	PPL	-
735	BMI	1	16:4945221:A:G	16	4945221	A	G	0.8659	0.3864	0.6958	-0.02794	-0.02654	-0.00661123	0.003733	0.01815	0.00541795	11.6028	13.1441	0.842633	0.65292	0.100773	-	-	-	intron_variant	PPL	-
735	BMI	1	16:4945225:T:C	16	4945225	T	C	0.1335	0.3702	0.2141	0.02809	0.03345	0.00516905	0.00374	0.01798	0.0054402	11.4223	13.2305	1.20184	0.465933	0.174146	-	-	-	intron_variant	PPL	-
735	BMI	1	16:4945985:G:A	16	4945985	G	A	0.8662	0.5264	0.6674	-0.02801	-0.02285	-0.00695744	0.003738	0.01751	0.00549856	11.6851	13.1729	0.716917	0.686647	0.107168	-	-	-	intron_variant	PPL	-
736	BMI	1	16:6181061:C:G	16	6181061	C	G	0.03763	0.01381	0.1785	-0.00732	-0.0953	-0.0332494	0.00661	0.07361	0.005829	6.4201	0.571678	0.708993	7.93205	0.183304	-	-	0.128142	intron_variant	RBFOX1,RP11-420N3.2	-
736	BMI	1	16:6183344:G:C	16	6183344	G	C	0.03534	0.0517	0.1721	-0.007722	-0.005264	-0.0338881	0.006797	0.03689	0.00593868	6.29852	0.591897	0.0523058	7.93766	0.0919577	-	-	0.128878	intron_variant	RBFOX1,RP11-420N3.2	-
736	BMI	1	16:6190035:C:T	16	6190035	C	T	0.03358	0.06798	0.1616	-0.004955	-0.02605	-0.0355484	0.006942	0.033	0.00621001	5.81248	0.322969	0.366651	7.98372	0.0909181	-	-	0.143784	intron_variant	RBFOX1,RP11-420N3.2	-
737	BMI	1	16:6938429:G:A	16	6938429	G	A	0.7298	0.6617	0.91777	-0.01453	0.03729	-0.0258763	0.002868	0.0184	0.00794596	7.45705	6.39176	1.36957	2.94776	0.105756	-	-	-	intron_variant	RBFOX1	-
737	BMI	1	16:6938925:G:C	16	6938925	G	C	0.7294	0.6798	0.8889	-0.01465	0.04651	-0.0264169	0.002868	0.01864	0.00822642	7.32386	6.48754	1.89999	2.87887	0.297279	-	-	-	intron_variant	RBFOX1	-
737	BMI	1	16:6943861:A:C	16	6943861	A	C	0.7305	0.6877	0.91025	-0.01419	0.04592	-0.0272304	0.002872	0.01878	0.00855002	6.90763	6.10902	1.83926	2.83912	0.111183	-	-	-	intron_variant	RBFOX1	-
737	BMI	1	16:6944189:A:C	16	6944189	A	C	0.7304	0.6853	0.9112	-0.01424	0.04713	-0.0274985	0.002871	0.01875	0.00854608	6.95039	6.15173	1.92261	2.88862	0.157304	-	-	-	intron_variant	RBFOX1	-
737	BMI	1	16:6944309:G:A	16	6944309	G	A	0.7298	0.6652	0.90903	-0.01424	0.04658	-0.027445	0.002869	0.01838	0.00842644	6.97469	6.15946	1.94815	2.94849	0.203282	-	-	-	intron_variant	RBFOX1	-
740	BMI	1	16:13627345:C:A	16	13627345	C	A	0.0738	0.1016	0.1821	-0.0264	0.037	0.0114255	0.004836	0.02815	0.00573356	2.14911	7.31996	0.724191	1.33452	0.123277	0.0715672	-	-	intron_variant	U91319.1	-
740	BMI	1	16:13630452:G:A	16	13630452	G	A	0.07338	0.06793	0.1877	-0.02656	0.03771	0.0108911	0.00486	0.03432	0.00565235	2.22988	7.33456	0.565646	1.2676	0.109008	0.091836	-	-	intron_variant	U91319.1	-
740	BMI	1	16:13632110:C:G	16	13632110	C	G	0.07405	0.07137	0.1909	-0.02643	0.02621	0.0125867	0.004842	0.03327	0.00570563	2.06976	7.31857	0.365709	1.56252	0.134018	0.0897252	-	-	intron_variant	U91319.1	-
740	BMI	1	16:13632684:A:C	16	13632684	A	C	0.0738	0.029	0.1839	-0.02664	0.006753	0.0106442	0.004848	0.05266	0.00575421	2.56019	7.40827	0.0467426	1.19151	0.0596586	0.112512	-	-	intron_variant	U91319.1	-
740	BMI	1	16:13633215:T:A	16	13633215	T	A	0.07416	0.2164	0.1888	-0.02631	0.007818	0.0130214	0.004834	0.02053	0.00581064	2.08024	7.28001	0.152831	1.60156	0.100481	0.0790716	-	-	intron_variant	U91319.1	-
740	BMI	1	16:13634314:G:A	16	13634314	G	A	0.07412	0.06836	0.1895	-0.0262	0.03038	0.012563	0.004839	0.03414	0.00574639	2.05769	7.21102	0.427665	1.54064	0.10903	0.0680619	-	-	intron_variant	U91319.1	-
741	BMI	1	16:15076478:A:C	16	15076478	A	C	0.5673	0.2248	0.362	-	-	-0.0292558	-	-	0.0049366	8.50892	-	-	8.50889	0.367862	-	-	-	intron_variant	PDXDC1	-
742	BMI	1	16:20245283:C:T	16	20245283	C	T	0.8732	0.519	0.733	0.02967	0.005554	0.0430663	0.003847	0.01799	0.00509114	28.1191	13.9088	0.120601	16.5694	0.0355483	0.146535	-	0.00686041	intergenic_variant	NA	-
742	BMI	1	16:20246313:G:A	16	20246313	G	A	0.8743	0.6081	0.7314	0.02953	0.01364	0.0433516	0.003859	0.01824	0.00502821	28.8193	13.7044	0.342393	17.1806	0.123079	0.0911161	-	0.0328825	downstream_gene_variant	SNRPEP3	-
742	BMI	1	16:20248466:T:G	16	20248466	T	G	0.1251	0.3172	0.267	-0.02987	-0.02502	-0.0427856	0.003864	0.01876	0.00497832	29.5929	13.9695	0.739199	17.0772	0.330358	0.167513	-	0.027375	downstream_gene_variant	SNRPEP3	-
742	BMI	2	16:19933511:G:T	16	19933511	G	T	0.1424	0.08055	-	-0.03331	-0.05553	-	0.003643	0.03189	-	19.7796	19.2188	1.08814	-	0.105843	0.0695313	-	-	intergenic_variant	NA	-
742	BMI	2	16:19933600:C:T	16	19933600	C	T	0.1426	0.08789	-	-0.03336	-0.05506	-	0.003641	0.03067	-	19.8935	19.2942	1.13897	-	0.13774	0.0820927	-	-	intergenic_variant	NA	-
742	BMI	3	16:20370168:C:G	16	20370168	C	G	0.5087	0.4166	0.1436	-0.02086	0.01109	-0.0224341	0.002548	0.01749	0.0062515	17.7508	15.5715	0.278989	3.47825	0.307309	0.104982	-	-	upstream_gene_variant	PDILT,UMOD	-
742	BMI	3	16:20371075:A:T	16	20371075	A	T	0.5136	0.3564	0.1291	-0.02075	0.01591	-0.0209113	0.002544	0.01811	0.00653495	16.9983	15.4621	0.420603	2.8618	0.182521	0.0835169	-	-	intron_variant	PDILT,UMOD	-
742	BMI	3	16:20375351:T:G	16	20375351	T	G	0.496	0.09594	0.06193	-0.02105	0.004494	-0.0150759	0.002544	0.03245	0.00887945	16.3049	15.889	0.0506816	1.04799	0.0202955	0.137908	-	-	intron_variant	PDILT	-
742	BMI	3	16:20375776:A:T	16	20375776	A	T	0.4959	0.09594	0.06193	-0.02105	0.003923	-0.0150759	0.002544	0.03245	0.00887945	16.3098	15.889	0.0439396	1.04799	0.0203217	0.138443	-	-	intron_variant	PDILT	-
742	BMI	3	16:20380004:G:C	16	20380004	G	C	0.4976	0.09402	0.05972	-0.02134	0.003513	-0.0152141	0.002547	0.03278	0.00893665	16.6944	16.2707	0.0387427	1.05221	0.0488169	0.327753	-	-	intron_variant	PDILT	-
742	BMI	3	16:20382120:C:T	16	20382120	C	T	0.4982	0.08829	0.1047	-0.0206	0.03092	-0.0233812	0.002549	0.03499	0.0070373	17.2852	15.1943	0.42381	3.04951	0.103034	0.0298966	-	-	intron_variant	PDILT	-
742	BMI	3	16:20383700:A:G	16	20383700	A	G	0.4994	0.08968	0.1049	-0.0206	0.02307	-0.0232454	0.002543	0.03476	0.00701921	17.3954	15.2623	0.295089	3.03275	0.114368	0.0402351	-	-	intron_variant	PDILT	-
742	BMI	4	16:20050466:C:G	16	20050466	C	G	0.2363	0.03697	0.2858	0.01931	-0.01314	0.0206332	0.003	0.0595	0.00503036	13.5702	9.91319	0.083432	4.38715	0.356132	0.359986	-	-	intron_variant	GPR139	-
742	BMI	4	16:20052123:G:A	16	20052123	G	A	0.2358	0.03665	0.2853	0.01932	-0.01051	0.0206449	0.003002	0.05951	0.0050317	13.5763	9.91046	0.0655947	4.38947	0.367365	0.370016	-	-	intron_variant	GPR139	-
742	BMI	4	16:20054371:A:G	16	20054371	A	G	0.2365	0.09269	0.2911	0.01855	0.004972	0.021025	0.003003	0.03116	0.00503324	12.9735	9.18531	0.0588739	4.53006	0.101752	0.0858189	-	-	intron_variant	GPR139	-
744	BMI	1	16:24733751:C:T	16	24733751	C	T	0.7331	0.6448	0.8751	0.02328	-0.005435	0.00635304	0.002882	0.01809	0.00741958	13.902	15.1805	0.116998	0.406872	0.0367118	0.111678	-	-	intergenic_variant	NA	-
744	BMI	1	16:24735178:T:C	16	24735178	T	C	0.7332	0.7365	0.8805	0.0232	-0.003447	0.00634649	0.002879	0.01958	0.00741203	13.9523	15.1117	0.0653718	0.406865	0.0327814	0.100552	-	-	regulatory_region_variant	NA	-
744	BMI	2	16:24550930:A:G	16	24550930	A	G	0.7705	0.94838	0.4943	-0.01867	-0.02854	-0.0243278	0.003029	0.04199	0.00480001	14.7086	9.14849	0.303903	6.39639	0.700471	-	-	0.532267	5_prime_UTR_variant	RBBP6	-
744	BMI	2	16:24552525:C:A	16	24552525	C	A	0.7686	0.96585	0.4909	-0.01743	-0.001449	-0.0241281	0.003028	0.05579	0.00479997	13.3404	8.06555	0.0090934	6.30194	0.0465024	-	-	0.444787	intron_variant	RBBP6	-
744	BMI	2	16:24578458:T:C	16	24578458	T	C	0.5079	0.8603	0.3934	-0.01878	-0.02567	-0.0152991	0.002549	0.02726	0.00452216	15.3645	12.7601	0.460472	3.14471	0.197122	-	-	0.00047958	splice_region_variant	RBBP6	-
744	BMI	3	16:24310282:A:G	16	24310282	A	G	0.5043	0.6476	0.5284	-0.01412	-0.006954	-0.0174971	0.002546	0.01791	0.0044672	10.8435	7.53409	0.156261	4.04704	0.999377	-	-	-	intron_variant	CACNG3	-
744	BMI	4	16:24578458:T:C	16	24578458	T	C	0.5079	0.8603	0.3934	-0.01878	-0.02567	-0.0152991	0.002549	0.02726	0.00452216	15.3645	12.7601	0.460472	3.14471	-	0.779063	-	-	splice_region_variant	RBBP6	-
745	BMI	1	16:25660607:G:A	16	25660607	G	A	0.6009	0.6833	0.6011	0.01353	0.02796	0.0130095	0.002603	0.01901	0.0053676	8.36411	6.69549	0.849723	1.81352	0.856283	-	-	-	intergenic_variant	NA	-
746	BMI	2	16:27998968:C:A	16	27998968	C	A	0.1858	0.2378	0.05826	0.01755	-0.02206	0.0116553	0.003274	0.0207	0.00850254	6.88975	7.08076	0.542786	0.768437	0.0375199	0.121552	-	-	intron_variant	GSG1L	-
746	BMI	2	16:28005238:C:T	16	28005238	C	T	0.1942	0.3082	0.04979	0.01722	-0.04455	0.00689763	0.003214	0.01913	0.0090192	5.96218	7.0745	1.70181	0.352219	0.117998	0.110504	-	-	intron_variant	GSG1L,RNU6-1241P	-
746	BMI	2	16:28010216:A:G	16	28010216	A	G	0.2094	0.6515	-	0.01669	0.04771	-	0.003127	0.0188	-	7.87419	7.0255	1.95248	-	0.406409	0.0623694	-	-	intron_variant	GSG1L,RNU6-1241P	-
746	BMI	2	16:28012702:G:A	16	28012702	G	A	0.1936	0.2973	0.04068	0.01725	0.006059	0.00981034	0.003225	0.01976	0.00989996	7.11822	7.05295	0.119687	0.492534	0.0134263	0.100684	-	-	intron_variant	GSG1L,RNU6-1241P	-
746	BMI	2	16:28013665:C:G	16	28013665	C	G	0.2076	0.6446	-	0.0168	0.04055	-	0.003146	0.01986	-	7.65345	7.03204	1.3854	-	0.122238	0.0518668	-	-	intron_variant	GSG1L,RNU6-1241P	-
747	BMI	1	16:29925445:C:T	16	29925445	C	T	0.5476	0.1849	0.4288	0.02589	0.02271	0.0256361	0.002555	0.02274	0.00445048	30.8831	23.4044	0.497642	8.07589	0.0938729	0.124442	-	-	intron_variant	ASPHD1,KCTD13	-
747	BMI	1	16:29935505:G:A	16	29935505	G	A	0.5619	0.4974	0.4309	0.02589	0.002332	0.0262143	0.002587	0.01733	0.00447289	29.9751	22.8509	0.0491698	8.33639	0.0813269	0.103575	-	-	intron_variant	ASPHD1,CTD-2574D22.2,CTD-2574D22.4,KCTD13	-
747	BMI	2	16:31025641:C:T	16	31025641	C	T	0.3776	0.09549	0.8938	-0.02596	-0.03906	-0.0114393	0.002628	0.03342	0.00722002	22.3102	22.2862	0.615289	0.946515	0.127489	0.152364	-	-	upstream_gene_variant	STX1B	-
749	BMI	1	16:53800954:T:C	16	53800954	T	C	0.4033	0.08366	0.1267	0.09802	0.05424	0.0978054	0.002593	0.03565	0.00654862	0	311.974	0.892299	49.7116	0.398432	0.149245	-	0.525977	intron_variant	FTO	-
749	BMI	1	16:53802494:C:T	16	53802494	C	T	0.4035	0.08321	0.1265	0.09805	0.05932	0.0969863	0.002593	0.03576	0.00656343	0	312.164	1.01256	48.6843	0.0597652	0.268531	-	0.037102	intron_variant	FTO	-
749	BMI	1	16:53803223:G:A	16	53803223	G	A	0.4035	0.08336	0.1263	0.09804	0.06212	0.0973928	0.002593	0.03576	0.0065666	0	312.1	1.08427	49.0381	0.191062	0.231617	-	0.116048	intron_variant	FTO	-
749	BMI	1	16:53803574:T:A	16	53803574	T	A	0.4035	0.08337	0.1263	0.09803	0.0623	0.0976316	0.002593	0.03575	0.00658215	0	312.037	1.08941	49.046	0.169071	0.200007	-	0.118233	intron_variant	FTO	-
749	BMI	1	16:53806453:A:G	16	53806453	A	G	0.4045	0.08348	0.1268	0.09792	0.06467	0.0974851	0.002592	0.03563	0.00655712	0	311.58	1.15791	49.2681	0.181644	0.127036	-	0.197583	intron_variant	FTO	-
749	BMI	2	16:53756885:A:G	16	53756885	A	G	0.05203	0.03689	0.02376	0.02592	0.08244	0.069625	0.005738	0.04608	0.0135686	9.59057	5.2031	1.13309	6.54104	0.345587	0.563014	-	0.0353187	intron_variant	FTO	-
749	BMI	2	16:53764620:G:A	16	53764620	G	A	0.05024	0.03675	0.02761	0.02432	0.06138	0.0698989	0.005839	0.04601	0.0131422	8.91973	4.50693	0.739488	6.9807	0.0446279	0.0339252	-	0.172658	intron_variant	FTO	-
749	BMI	2	16:53767959:C:T	16	53767959	C	T	0.05074	0.03714	0.02761	0.02468	0.06915	0.0697864	0.005809	0.04601	0.0131283	9.1621	4.6673	0.876619	6.97372	0.0220997	0.0136455	-	0.16794	intron_variant	FTO	-
749	BMI	2	16:53768174:T:G	16	53768174	T	G	0.05076	0.03715	0.02814	0.0246	0.06926	0.0695219	0.005809	0.04602	0.0130756	9.14231	4.64064	0.878359	6.97661	0.0218368	0.011965	-	0.190368	intron_variant	FTO	-
749	BMI	2	16:53769010:A:G	16	53769010	A	G	0.05171	0.03726	0.02814	0.02577	0.06488	0.0695219	0.005756	0.04593	0.0130756	9.69551	5.12105	0.801954	6.97661	0.513526	0.298989	-	0.190368	intron_variant	FTO	-
749	BMI	2	16:53770578:A:T	16	53770578	A	T	0.0508	0.03702	0.02821	0.02438	0.07012	0.0693332	0.005809	0.04609	0.0130513	9.05374	4.56775	0.892225	6.96572	0.0194991	0.010504	-	0.184639	intron_variant	FTO	-
749	BMI	3	16:54148547:C:A	16	54148547	C	A	0.4156	0.1923	0.4795	-0.01598	-0.00272	-0.00750653	0.002588	0.02275	0.00474425	9.13709	9.17843	0.0434324	0.944641	0.229483	0.239554	-	-	3_prime_UTR_variant	AC007347.1,FTO	-
749	BMI	3	16:54148628:C:T	16	54148628	C	T	0.4158	0.3278	0.4807	-0.01597	-0.01009	-0.007487	0.002588	0.019	0.00474825	9.2268	9.16781	0.225204	0.939894	0.256642	0.236601	-	-	3_prime_UTR_variant	AC007347.1,FTO	-
749	BMI	3	16:54148802:C:T	16	54148802	C	T	0.4157	0.3265	0.48	-0.01575	-0.01038	-0.00734627	0.002588	0.01901	0.00474873	8.99012	8.93582	0.23281	0.914124	0.137314	0.129478	-	-	3_prime_UTR_variant	AC007347.1,FTO	-
749	BMI	3	16:54153099:A:T	16	54153099	A	T	0.4141	0.0673	0.4696	-0.01612	0.03947	-0.0067726	0.002584	0.04213	0.00475614	8.98005	9.35448	0.457387	0.811196	0.217258	0.205789	-	-	3_prime_UTR_variant	AC007347.1,FTO	-
749	BMI	4	16:54370634:T:C	16	54370634	T	C	0.92185	0.8658	0.8817	0.021	0.02666	0.0331321	0.004724	0.02435	0.00693977	9.96417	5.05683	0.562923	5.74378	0.981712	-	-	0.988529	intergenic_variant	NA	-
751	BMI	1	16:62801840:A:C	16	62801840	A	C	0.4838	0.1682	0.5495	-0.01575	0.03302	-0.00767652	0.002552	0.02429	0.00464124	8.85047	9.17012	0.759407	1.00819	0.147679	0.239133	-	-	intergenic_variant	NA	-
751	BMI	1	16:62803841:C:T	16	62803841	C	T	0.4823	0.1676	0.5334	-0.01551	0.03276	-0.00805094	0.00255	0.02428	0.00459692	8.75622	8.92653	0.751404	1.09756	0.0961791	0.138806	-	-	intergenic_variant	NA	-
751	BMI	1	16:62807401:G:A	16	62807401	G	A	0.4823	0.1681	0.5347	-0.0155	0.03275	-0.00801756	0.00255	0.02426	0.00459374	8.73755	8.91591	0.751955	1.0919	0.0930677	0.135705	-	-	intergenic_variant	NA	-
751	BMI	1	16:62808301:A:G	16	62808301	A	G	0.4823	0.1687	0.5338	-0.01549	0.03132	-0.00768037	0.00255	0.02423	0.00459616	8.64666	8.90529	0.707422	1.02359	0.0753557	0.132756	-	-	intergenic_variant	NA	-
751	BMI	1	16:62811034:A:G	16	62811034	A	G	0.4824	0.19	0.544	-0.01548	0.04641	-0.00898193	0.00255	0.0228	0.00460666	8.77859	8.89469	1.37885	1.2907	0.36555	0.129947	-	-	intergenic_variant	NA	-
751	BMI	1	16:62816628:G:A	16	62816628	G	A	0.4814	0.1835	0.5167	-0.01556	0.03633	-0.00886424	0.002551	0.02323	0.004552	8.96138	8.97324	0.928726	1.28823	0.196521	0.153024	-	-	intergenic_variant	NA	-
752	BMI	1	16:64714759:A:T	16	64714759	A	T	0.4971	0.5166	0.5107	0.01415	0.02137	0.0169124	0.002565	0.01754	0.00472246	10.5589	7.46132	0.651524	3.46606	0.223445	-	-	-	intergenic_variant	NA	-
752	BMI	1	16:64716851:T:C	16	64716851	T	C	0.5002	0.5131	0.5192	0.01418	0.02263	0.0166671	0.00261	0.01799	0.00468429	10.3407	7.25626	0.68106	3.42763	0.125021	-	-	-	intergenic_variant	NA	-
752	BMI	1	16:64718148:C:T	16	64718148	C	T	0.4729	0.5077	0.5118	0.01422	0.02046	0.0166089	0.002612	0.01797	0.00473919	10.2447	7.28344	0.593656	3.33978	0.111024	-	-	-	intergenic_variant	NA	-
754	BMI	1	16:69651866:C:T	16	69651866	C	T	0.4096	0.2152	0.0928	-0.02673	0.02133	-0.00493734	0.002591	0.02174	0.00771028	21.991	24.2265	0.486086	0.28238	0.100723	0.136665	-	-	intron_variant	NFAT5	-
754	BMI	1	16:69666683:G:A	16	69666683	G	A	0.4098	0.2098	0.0928	-0.02663	0.01766	-0.00493241	0.002591	0.02206	0.00771458	21.9355	24.0523	0.373254	0.281841	0.0609286	0.100277	-	-	intron_variant	NFAT5	-
754	BMI	1	16:69686912:A:G	16	69686912	A	G	0.5922	0.94305	0.90617	0.02645	-0.1159	0.00623638	0.002594	0.04779	0.0076074	21.8542	23.6876	1.8153	0.384742	0.319879	0.0504314	-	-	intron_variant	NFAT5	-
754	BMI	2	16:70206632:A:T	16	70206632	A	T	0.01039	-	-	-0.0828	0.1761	-	0.01098	0.1987	-	13.1308	13.3312	0.425417	-	0.990451	-	-	-	intron_variant	CLEC18C,RP11-296I10.3	-
755	BMI	1	16:72996162:G:A	16	72996162	G	A	0.3971	0.1738	0.3132	-0.01853	-0.002626	-0.0184498	0.002629	0.02351	0.00473567	14.997	11.7421	0.0404513	4.00955	0.999183	-	-	-	intron_variant	ZFHX3	-
755	BMI	2	16:73606563:A:T	16	73606563	A	T	0.4123	0.1621	0.09164	-0.01746	0.01313	-0.0124235	0.002596	0.0245	0.00717976	11.0593	10.7577	0.227667	1.07796	0.878397	0.869347	-	-	intergenic_variant	NA	-
758	BMI	1	16:81735012:G:A	16	81735012	G	A	0.1566	0.03581	0.2387	-0.02042	0.1002	-0.0115047	0.003502	0.05123	0.00614499	8.35164	8.25876	1.29689	1.21341	0.511076	-	-	-	intron_variant	CMIP	Skin_Not_Sun_Exposed_Suprapubic(0.937);Skin_Sun_Exposed_Lower_leg(0.558);Thyroid(0.780)
758	BMI	1	16:81743092:G:A	16	81743092	G	A	0.3396	0.1813	0.4339	-0.0135	0.02604	-0.0149511	0.0027	0.02282	0.00543288	7.54485	6.24162	0.595463	2.2274	0.363737	-	-	-	intron_variant	CMIP	-
759	BMI	1	16:82872628:C:G	16	82872628	C	G	0.3213	0.3429	0.05032	0.01564	0.0287	-0.000947936	0.002724	0.01828	0.0097902	7.85232	8.02775	0.93401	0.0348616	0.338983	0.444654	-	-	intron_variant	AC099506.1,CDH13	-
759	BMI	1	16:82874512:T:C	16	82874512	T	C	0.3214	0.3114	0.0489	0.01524	0.02472	-0.00104825	0.002723	0.01862	0.00982554	7.41488	7.66078	0.734454	0.0385609	0.106975	0.196036	-	-	intron_variant	AC099506.1,CDH13,RN7SL134P	-
759	BMI	1	16:82874522:C:T	16	82874522	C	T	0.3213	0.3104	0.04887	0.01534	0.02426	-0.00102089	0.002724	0.01863	0.0098256	7.48919	7.74781	0.714785	0.0375133	0.126421	0.237807	-	-	intron_variant	AC099506.1,CDH13,RN7SL134P	-
759	BMI	2	16:82609717:T:C	16	82609717	T	C	0.7176	0.7361	0.7488	0.01565	0.03691	0.0180891	0.002833	0.02014	0.00556713	10.3138	7.48013	1.17489	2.93665	0.981548	-	-	-	upstream_gene_variant	RP11-2L4.1	-
759	BMI	3	16:82456707:A:G	16	82456707	A	G	0.6473	0.2087	0.6698	-0.01627	-0.004181	-0.00505478	0.002667	0.02304	0.0050332	8.30513	8.97574	0.0675257	0.501358	-	0.137892	-	-	intergenic_variant	NA	-
762	BMI	1	17:1824305:C:A	17	1824305	C	A	0.153	0.0611	0.1075	-0.02854	-0.03648	-0.0113475	0.003534	0.03778	0.00695794	14.8755	15.1738	0.47593	0.987509	0.598277	0.480052	-	-	intergenic_variant	NA	-
762	BMI	1	17:1830836:C:T	17	1830836	C	T	0.1551	0.01855	0.1523	-0.02743	0.168	-0.00875045	0.003512	0.09222	0.00599283	12.908	14.244	1.16434	0.84089	0.136638	0.0732501	-	-	intergenic_variant	NA	-
762	BMI	1	17:1835482:C:T	17	1835482	C	T	0.1534	0.01855	0.1307	-0.02832	0.1002	-0.00736142	0.003526	0.0864	0.00637656	13.3318	15.0174	0.608779	0.604996	0.156586	0.290514	-	-	downstream_gene_variant	RTN4RL1	-
764	BMI	1	17:7571752:T:G	17	7571752	T	G	0.01128	-	-	0.07182	0.4169	-	0.01163	0.2415	-	9.3903	9.1805	1.0742	-	0.98571	0.992996	-	-	3_prime_UTR_variant	TP53	Adipose_Subcutaneous(1.000);Skin_Not_Sun_Exposed_Suprapubic(1.000)
767	BMI	1	17:21267541:A:G	17	21267541	A	G	0.4903	0.8449	0.4971	-0.01722	0.002434	-0.0070254	0.002553	0.02507	0.00505445	10.4187	10.8152	0.03496	0.783712	0.128263	-	-	-	intergenic_variant	NA	-
767	BMI	1	17:21268583:C:T	17	21268583	C	T	0.4892	0.8342	0.4937	-0.0174	-0.0003876	-0.00699643	0.002554	0.0242	0.00506258	10.613	11.0191	0.00558552	0.777349	0.181138	-	-	-	intergenic_variant	NA	-
768	BMI	1	17:26380481:C:T	17	26380481	C	T	0.008637	-	-	-0.07556	-	-	0.01361	-	-	7.54867	7.54861	-	-	0.686751	0.675092	-	-	intron_variant	NLK	-
768	BMI	1	17:26468510:G:C	17	26468510	G	C	0.008094	-	-	-0.07492	-	-	0.01439	-	-	6.71557	6.71546	-	-	0.114962	0.118578	-	-	intron_variant	NLK	-
768	BMI	1	17:26855468:C:A	17	26855468	C	A	0.005594	-	-	-0.08735	-	-	0.01682	-	-	6.68466	6.68469	-	-	0.0993221	0.107032	-	-	intron_variant	FOXN1,RP11-192H23.4	-
769	BMI	1	17:28546914:C:T	17	28546914	C	T	0.3949	0.2384	0.05065	0.01611	-0.04477	-0.00437669	0.002606	0.0206	0.00889027	7.39502	9.19833	1.5264	0.205856	0.0477868	0.2349	-	-	intron_variant	SLC6A4	-
769	BMI	1	17:28550757:A:T	17	28550757	A	T	0.3926	0.2567	0.04825	0.01608	-0.05535	-0.00501665	0.002618	0.02011	0.00934424	7.13359	9.08916	2.22792	0.22815	0.150378	0.209013	-	-	intron_variant	SLC6A4	-
769	BMI	1	17:28551665:G:A	17	28551665	G	A	0.3916	0.2399	0.04379	0.01615	-0.06464	-0.00306212	0.002623	0.02056	0.00959227	7.24177	9.13017	2.77813	0.125197	0.456118	0.251246	-	-	intron_variant	SLC6A4	-
769	BMI	1	17:28553489:G:A	17	28553489	G	A	0.3899	0.2349	0.04213	0.01637	-0.06237	-0.00265982	0.00265	0.02094	0.00981372	7.3919	9.18587	2.53812	0.104374	0.345059	0.300938	-	-	intron_variant	SLC6A4	-
772	BMI	1	17:31460281:G:A	17	31460281	G	A	0.2188	0.1649	0.2507	-0.02068	0.03218	-0.0121532	0.003078	0.02386	0.00520746	10.9197	10.7366	0.750965	1.70761	0.132098	0.110512	-	-	intron_variant	ASIC2,RP11-40A13.1	-
772	BMI	1	17:31460899:C:T	17	31460899	C	T	0.2161	0.3095	0.2756	-0.02068	0.02282	-0.0130603	0.003088	0.01863	0.00508793	11.0261	10.6718	0.656374	1.98882	0.189194	0.112645	-	-	intron_variant	ASIC2,RP11-40A13.1	-
772	BMI	1	17:31463409:T:C	17	31463409	T	C	0.2164	0.1416	0.2504	-0.02072	0.03394	-0.0122459	0.003088	0.0254	0.00522798	10.9551	10.7103	0.741178	1.71758	0.133464	0.1177	-	-	intron_variant	ASIC2,RP11-40A13.1	-
772	BMI	1	17:31468941:G:A	17	31468941	G	A	0.2158	0.1981	0.2498	-0.02084	0.02034	-0.0117329	0.003092	0.02237	0.00524637	10.9378	10.8002	0.439835	1.59642	0.0891217	0.146632	-	-	intron_variant	ASIC2	-
772	BMI	1	17:31473455:C:T	17	31473455	C	T	0.2154	0.1439	0.2494	-0.02103	0.03241	-0.0111509	0.003095	0.02531	0.00531561	10.8441	10.9648	0.698185	1.44459	0.136735	0.208934	-	-	intron_variant	ASIC2	-
772	BMI	1	17:31479035:T:C	17	31479035	T	C	0.214	0.09267	0.2402	-0.02103	0.05843	-0.0108899	0.0031	0.03055	0.00540063	10.6607	10.9318	1.25337	1.35895	0.243424	0.193132	-	-	intron_variant	ASIC2	-
773	BMI	1	17:32248688:G:A	17	32248688	G	A	0.1765	0.07769	-	0.01804	0.02295	-	0.003339	0.03282	-	7.28769	7.18308	0.31481	-	-	0.340695	-	-	intron_variant	ASIC2	-
773	BMI	1	17:32250375:T:A	17	32250375	T	A	0.1773	0.09232	-	0.01844	0.0155	-	0.003334	0.02944	-	7.55658	7.49675	0.222903	-	-	0.653213	-	-	intron_variant	ASIC2	-
774	BMI	1	17:34937221:T:C	17	34937221	T	C	0.5244	0.6503	0.5711	-0.01451	-0.01577	-0.031297	0.002549	0.01812	0.00522059	14.186	7.90224	0.41552	8.69124	0.26071	-	-	0.332346	intron_variant	GGNBP2	-
774	BMI	1	17:34951204:G:A	17	34951204	G	A	0.5245	0.6592	0.6245	-0.01474	-0.01151	-0.0314213	0.002547	0.01804	0.00521836	14.4149	8.14527	0.28112	8.76191	0.395316	-	-	0.433229	5_prime_UTR_variant	DHRS11,GGNBP2	Colon_Sigmoid(0.140)
774	BMI	2	17:34866546:C:T	17	34866546	C	T	0.4881	0.283	0.4683	-0.01633	-0.003226	-0.0283074	0.00255	0.01924	0.00562492	14.4624	9.81977	0.0620602	6.31505	-	0.104266	-	-	intron_variant	MYO19	Esophagus_Mucosa(0.223);Lung(0.153)
775	BMI	1	17:35608664:T:A	17	35608664	T	A	0.6725	0.2461	0.2269	-0.01578	0.03759	-0.00418026	0.002712	0.02094	0.00529188	6.92812	8.22659	1.13887	0.366972	0.344054	-	-	-	intron_variant	ACACA	-
776	BMI	1	17:39258495:G:A	17	39258495	G	A	0.6804	0.4594	0.218	-0.01599	0.009604	-0.0188227	0.002734	0.01762	0.00528242	10.6621	8.30469	0.232317	3.43621	0.15661	-	-	-	upstream_gene_variant	KRTAP4-16P,KRTAP4-8,KRTAP4-9	-
776	BMI	1	17:39261560:T:A	17	39261560	T	A	0.6922	0.5423	0.2618	-0.01697	-0.007228	-0.0157051	0.002768	0.01787	0.0052487	11.0119	9.05824	0.163763	2.55754	0.127196	-	-	-	upstream_gene_variant	KRTAP4-16P,KRTAP4-9	-
777	BMI	1	17:41220288:C:T	17	41220288	C	T	0.02628	-	-	-0.04324	-0.2593	-	0.007697	0.1859	-	7.8471	7.71347	0.787638	-	0.767096	-	-	-	intron_variant	BRCA1	-
777	BMI	1	17:41287713:C:T	17	41287713	C	T	0.02799	-	-	-0.04076	-0.2355	-	0.007573	0.1838	-	7.25019	7.13343	0.698766	-	0.172065	-	-	-	intron_variant	NBR2	-
778	BMI	1	17:42281282:G:T	17	42281282	G	T	0.285	0.8814	0.7687	0.01941	0.01831	0.0106608	0.002835	0.03234	0.0056126	11.5624	11.1212	0.243153	1.24028	0.325786	0.704362	-	-	intron_variant	ATXN7L3,CTB-175E5.7,UBTF	-
779	BMI	1	17:44191483:A:G	17	44191483	A	G	0.3264	0.06713	-	-0.01793	2.524e-06	-	0.002725	0.03741	-	10.2762	10.327	2.33796e-05	-	0.454985	0.472416	-	-	intron_variant	KANSL1	Adipose_Visceral_Omentum(0.471);Artery_Coronary(0.258);Brain_Anterior_cingulate_cortex_BA24(0.339);Brain_Caudate_basal_ganglia(0.543);Brain_Hypothalamus(0.109);Brain_Putamen_basal_ganglia(0.281);Brain_Spinal_cord_cervical_c-1(0.255);Brain_Spinal_cord_cervical_c-1(0.192);Brain_Substantia_nigra(0.115);Colon_Sigmoid(0.194);Esophagus_Mucosa(0.260);Esophagus_Mucosa(0.402);Heart_Atrial_Appendage(0.106);Liver(0.718);Liver(0.215);Liver(0.363);Minor_Salivary_Gland(0.130);Skin_Not_Sun_Exposed_Suprapubic(0.363);Small_Intestine_Terminal_Ileum(0.250);Small_Intestine_Terminal_Ileum(0.115);Thyroid(0.317);Thyroid(0.217);Whole_Blood(0.682);Whole_Blood(0.355)
779	BMI	1	17:44262496:T:C	17	44262496	T	C	0.3256	0.06163	-	-0.0181	0.01622	-	0.002745	0.03872	-	10.2333	10.3679	0.170513	-	0.521105	0.511727	-	-	intron_variant	KANSL1	Adipose_Visceral_Omentum(0.300);Artery_Coronary(0.243);Artery_Coronary(0.592);Brain_Anterior_cingulate_cortex_BA24(0.590);Brain_Caudate_basal_ganglia(0.169);Brain_Hippocampus(0.104);Brain_Hypothalamus(0.103);Brain_Putamen_basal_ganglia(0.359);Brain_Spinal_cord_cervical_c-1(0.266);Brain_Spinal_cord_cervical_c-1(0.128);Brain_Substantia_nigra(0.861);Colon_Sigmoid(0.123);Esophagus_Mucosa(0.260);Esophagus_Mucosa(0.402);Heart_Atrial_Appendage(0.402);Heart_Atrial_Appendage(0.518);Liver(0.253);Liver(0.188);Liver(0.441);Liver(0.216);Minor_Salivary_Gland(0.130);Skin_Not_Sun_Exposed_Suprapubic(0.194);Small_Intestine_Terminal_Ileum(0.291);Small_Intestine_Terminal_Ileum(0.106);Thyroid(0.391);Whole_Blood(0.303);Whole_Blood(0.402)
780	BMI	1	17:46194264:T:C	17	46194264	T	C	0.93217	0.98375	0.8186	-0.04441	-0.09748	-0.0380141	0.005067	0.07979	0.00572096	27.4774	17.727	0.654002	10.5174	0.492226	0.273793	-	-	intron_variant	SNX11	-
780	BMI	1	17:46252346:T:C	17	46252346	T	C	0.93224	0.990483	0.8248	-0.04442	-0.1567	-0.0367074	0.005067	0.1135	0.00576923	26.5847	17.7346	0.776253	9.70259	0.149055	0.264399	-	-	intron_variant	SKAP1	-
780	BMI	1	17:46270606:T:C	17	46270606	T	C	0.0678	0.009517	0.173	0.04475	0.1566	0.0368117	0.005067	0.1135	0.00578252	26.8336	17.9866	0.77555	9.71224	0.241251	0.422692	-	-	intron_variant	RNU6-1152P,RP11-456D7.1,SKAP1	-
780	BMI	2	17:47140794:C:T	17	47140794	C	T	0.3603	0.3316	0.1117	-0.02323	-0.03466	-0.0108972	0.002658	0.01839	0.00670076	18.2404	17.6311	1.22572	0.983412	0.651188	0.576492	-	-	regulatory_region_variant	NA	-
780	BMI	3	17:46669430:C:T	17	46669430	C	T	0.6568	0.1936	0.4984	0.01603	0.04301	0.0154756	0.002676	0.02348	0.00435084	11.9363	8.67887	1.17402	3.42571	0.999414	0.609713	-	0.370719	3_prime_UTR_variant	HOXB-AS3,HOXB3,HOXB5,HOXB6	-
780	BMI	3	17:46673723:T:G	17	46673723	T	G	0.5834	0.1418	0.483	0.01138	-0.003953	0.015274	0.002579	0.02794	0.00441143	7.48959	4.99074	0.0518368	3.27128	-	-	-	0.243016	3_prime_UTR_variant	HOXB-AS3,HOXB3,HOXB5,HOXB6	Adipose_Subcutaneous(0.455)
780	BMI	3	17:46673724:C:T	17	46673724	C	T	0.5834	0.1411	0.483	0.01161	-0.000809	0.0152925	0.002578	0.02799	0.00441997	7.70224	5.17492	0.0101313	3.26725	-	-	-	0.239629	3_prime_UTR_variant	HOXB-AS3,HOXB3,HOXB5,HOXB6	Adipose_Subcutaneous(0.455)
780	BMI	3	17:46682630:G:A	17	46682630	G	A	0.5931	0.1594	0.4787	0.01235	0.01663	0.0152858	0.002591	0.02546	0.00446907	8.371	5.7271	0.289342	3.20384	-	-	-	0.11352	intron_variant	HOXB-AS3,HOXB3,HOXB6,HOXB7	-
780	BMI	3	17:46684929:A:G	17	46684929	A	G	0.249	0.5565	0.3445	-0.01844	-0.01083	0.00190785	0.002942	0.01745	0.00459726	6.45223	9.43643	0.271774	0.168678	-	0.385364	-	-	3_prime_UTR_variant	HOXB-AS3,HOXB3,HOXB6,HOXB7,HOXB8	-
782	BMI	1	17:53471105:T:G	17	53471105	T	G	0.4152	0.0595	0.138	0.01485	0.02507	0.0140864	0.002587	0.04342	0.00647067	9.1402	8.02437	0.248967	1.53042	0.109664	0.034224	-	-	3_prime_UTR_variant	MMD	Brain_Anterior_cingulate_cortex_BA24(0.204);Brain_Cortex(0.391);Brain_Hippocampus(0.422)
782	BMI	1	17:53476925:C:A	17	53476925	C	A	0.3701	0.1076	0.1569	-0.0154	-0.01721	-0.00148882	0.002645	0.0305	0.00598161	7.30575	8.23626	0.242167	0.0950474	0.060981	0.250962	-	-	intron_variant	MMD	-
782	BMI	1	17:53477586:T:C	17	53477586	T	C	0.4166	0.1317	0.1409	0.01474	0.03351	0.013712	0.002579	0.02681	0.00637542	9.22548	7.96078	0.675031	1.50176	0.154362	0.0306418	-	-	intron_variant	MMD	-
782	BMI	1	17:53479547:C:T	17	53479547	C	T	0.4105	0.06093	0.1391	0.01515	0.02592	0.0134536	0.002581	0.04314	0.00634985	9.41251	8.36024	0.261259	1.46707	0.201986	0.0678302	-	-	intron_variant	MMD	Skin_Sun_Exposed_Lower_leg(0.754)
782	BMI	1	17:53484752:T:C	17	53484752	T	C	0.645	0.92541	0.8221	0.0154	0.002371	0.00208042	0.002665	0.03666	0.00634559	7.29022	8.12309	0.0229936	0.128998	0.029506	0.125871	-	-	intron_variant	MMD	-
783	BMI	1	17:56039624:G:T	17	56039624	G	T	0.08368	0.09259	-	0.03015	0.04222	-	0.004538	0.02887	-	10.9516	10.515	0.842765	-	0.0675272	0.12521	-	-	intergenic_variant	NA	-
783	BMI	1	17:56040311:T:C	17	56040311	T	C	0.0835	0.01994	-	0.02998	0.08577	-	0.004542	0.06246	-	10.63	10.3878	0.770342	-	0.050589	0.105421	-	-	intergenic_variant	NA	-
783	BMI	1	17:56095128:A:G	17	56095128	A	G	0.07823	0.009661	-	0.03083	0.2159	-	0.004716	0.1042	-	10.4573	10.2032	1.41717	-	0.105972	0.0757481	-	-	intergenic_variant	NA	-
783	BMI	1	17:56109863:T:C	17	56109863	T	C	0.07802	0.009722	-	0.03094	0.213	-	0.004722	0.1038	-	10.4999	10.2468	1.39613	-	0.112761	0.0838456	-	-	intergenic_variant	NA	-
784	BMI	1	17:61666687:C:T	17	61666687	C	T	0.05733	0.006022	-	-0.03397	-0.03802	-	0.005465	0.1536	-	9.30566	9.29222	0.0944733	-	0.156857	0.164916	-	-	3_prime_UTR_variant	DCAF7	Artery_Aorta(0.239);Artery_Tibial(0.395);Brain_Cerebellar_Hemisphere(0.332);Brain_Cerebellum(0.433)
784	BMI	1	17:61667008:C:T	17	61667008	C	T	0.05708	0.005861	-	-0.03392	-0.04652	-	0.005475	0.1548	-	9.2543	9.23564	0.11703	-	0.140824	0.146578	-	-	3_prime_UTR_variant	DCAF7	Artery_Aorta(0.239);Artery_Tibial(0.395);Brain_Cerebellar_Hemisphere(0.332);Brain_Cerebellum(0.433)
784	BMI	1	17:61739101:T:C	17	61739101	T	C	0.05293	0.00516	-	-0.03578	0.03956	-	0.005639	0.1574	-	9.61618	9.65309	0.0960663	-	0.338234	0.341858	-	-	intron_variant	MAP3K3	Artery_Aorta(0.314);Artery_Tibial(0.120);Brain_Cerebellar_Hemisphere(0.332);Brain_Cerebellum(0.128)
784	BMI	1	17:61830761:G:A	17	61830761	G	A	0.0552	0.005809	-	-0.03527	-0.06469	-	0.005548	0.1539	-	9.71851	9.68739	0.171186	-	0.353906	0.342705	-	-	intron_variant	CCDC47,RP11-51F16.8	Artery_Aorta(0.165)
785	BMI	1	17:65832016:T:C	17	65832016	T	C	0.1966	0.5861	0.6107	0.02839	0.04134	0.0308498	0.003205	0.01786	0.00517557	26.9201	18.0892	1.68548	8.59992	0.120972	0.0328571	-	0.00450013	intron_variant	BPTF	-
788	BMI	1	17:71744761:T:G	17	71744761	T	G	0.5365	0.7907	0.4178	0.01602	-0.01346	0.00348506	0.002635	0.02194	0.00542699	7.79588	8.91934	0.267967	0.283361	0.178783	0.218307	-	-	intron_variant	CTD-2532D12.4,LINC00469	-
788	BMI	1	17:71747610:T:C	17	71747610	T	C	0.4393	0.2309	0.2559	0.01525	0.01849	0.00256908	0.002571	0.02102	0.00508553	7.62967	8.52274	0.421298	0.21223	0.109946	0.0929176	-	-	intron_variant	CTD-2532D12.4,LINC00469	-
790	BMI	1	17:75722956:A:G	17	75722956	A	G	0.5679	0.8349	0.5912	0.01247	-0.0158	0.00196616	0.00258	0.02381	0.00479821	4.90136	5.87203	0.295031	0.166232	0.00813376	0.108714	-	-	intron_variant	RP11-316M20.1	-
790	BMI	1	17:75735417:G:C	17	75735417	G	C	0.5161	0.6282	0.4003	0.01239	-0.01494	0.0137686	0.002546	0.01819	0.00460951	7.57349	5.94456	0.385674	2.55016	0.743884	0.133404	-	-	intergenic_variant	NA	-
790	BMI	1	17:75741743:G:A	17	75741743	G	A	0.571	0.6334	0.3653	0.01217	-0.01453	0.0128319	0.00258	0.01845	0.00478666	6.90623	5.62109	0.365554	2.13398	0.138152	0.0442994	-	-	intergenic_variant	NA	-
793	BMI	1	17:78757626:A:G	17	78757626	A	G	0.3171	0.05415	0.2488	-0.0246	-0.06947	-0.0155097	0.002733	0.04484	0.00522758	20.3511	18.6508	0.916093	2.5217	0.98807	0.878042	-	-	intron_variant	RPTOR	-
793	BMI	2	17:79085335:C:G	17	79085335	C	G	0.2255	0.05347	0.4512	-0.01781	-0.0123	-0.0288824	0.003051	0.04271	0.00499476	14.9003	8.27563	0.111621	8.13323	0.44637	-	-	0.0830758	intron_variant	BAIAP2	-
793	BMI	3	17:79063172:C:T	17	79063172	C	T	0.2544	0.2134	0.05459	0.01753	-0.003797	0.0413271	0.00291	0.02061	0.00790386	12.7706	8.76929	0.0686274	6.76781	0.106825	-	-	-	intron_variant	BAIAP2	-
793	BMI	3	17:79063660:G:A	17	79063660	G	A	0.2542	0.2134	0.05459	0.01766	-0.003987	0.0413271	0.00291	0.02061	0.00790386	12.9024	8.88966	0.0723183	6.76781	0.135429	-	-	-	intron_variant	BAIAP2	Thyroid(0.129)
793	BMI	3	17:79064645:G:A	17	79064645	G	A	0.2545	0.2128	0.05452	0.0177	-0.003812	0.0413289	0.002909	0.02062	0.00790971	12.9473	8.93253	0.0688821	6.75926	0.142271	-	-	-	intron_variant	BAIAP2	-
793	BMI	3	17:79065048:C:T	17	79065048	C	T	0.2549	0.3689	0.05826	0.01765	0.01111	0.0409443	0.002908	0.01785	0.00778915	13.3027	8.89164	0.272725	6.83339	0.1174	-	-	-	intron_variant	BAIAP2	-
793	BMI	3	17:79067901:G:A	17	79067901	G	A	0.2549	0.2116	0.05452	0.01772	-0.005762	0.0412988	0.002908	0.02067	0.00791566	12.9237	8.95686	0.107667	6.74114	0.144541	-	-	-	intron_variant	BAIAP2	-
793	BMI	3	17:79068335:C:T	17	79068335	C	T	0.2546	0.2114	0.05451	0.01775	-0.00589	0.0413667	0.002909	0.02068	0.00791608	12.9566	8.97918	0.110259	6.7606	0.161343	-	-	-	intron_variant	BAIAP2	-
795	BMI	1	18:1819862:A:G	18	1819862	A	G	0.1533	0.2765	-	0.02423	0.04808	-	0.003517	0.0193	-	12.2981	11.2516	1.89512	-	0.113323	0.0259951	-	-	intergenic_variant	NA	-
795	BMI	1	18:1819883:A:G	18	1819883	A	G	0.1536	0.2765	-	0.02424	0.0481	-	0.003516	0.0193	-	12.3136	11.2662	1.89639	-	0.116825	0.0266454	-	-	intergenic_variant	NA	-
795	BMI	1	18:1839339:C:T	18	1839339	C	T	0.1417	0.3935	-	0.02608	0.0284	-	0.003633	0.01823	-	12.6855	12.1524	0.923492	-	0.120344	0.16115	-	-	intergenic_variant	NA	-
795	BMI	1	18:1839564:A:G	18	1839564	A	G	0.1426	0.4066	-	0.02599	0.03037	-	0.003624	0.01819	-	12.7342	12.1301	1.02228	-	0.133386	0.152916	-	-	intergenic_variant	NA	-
795	BMI	1	18:1839601:A:T	18	1839601	A	T	0.1425	0.3986	-	0.02608	0.0323	-	0.003625	0.01819	-	12.8748	12.2027	1.12043	-	0.182572	0.179203	-	-	intergenic_variant	NA	-
795	BMI	1	18:1839911:G:T	18	1839911	G	T	0.1422	0.3876	-	0.02606	0.03243	-	0.003629	0.01825	-	12.8324	12.16	1.12165	-	0.164535	0.163521	-	-	intergenic_variant	NA	-
795	BMI	1	18:1841371:T:G	18	1841371	T	G	0.1372	0.2584	-	0.02644	0.02219	-	0.003692	0.02016	-	12.3563	12.0978	0.566983	-	0.0616872	0.142303	-	-	intergenic_variant	NA	-
797	BMI	1	18:13182325:A:T	18	13182325	A	T	0.181	0.09286	0.1641	0.02304	-0.02409	0.0138883	0.003307	0.02962	0.00604925	11.9066	11.4899	0.38086	1.66388	0.502545	0.418483	-	-	downstream_gene_variant	RP11-794M8.2	-
798	BMI	1	18:21090023:A:G	18	21090023	A	G	0.4949	0.6381	0.91271	-0.02735	-0.01702	-0.00982528	0.002548	0.01792	0.00822118	25.7022	26.1515	0.465687	0.634435	0.102277	0.0965641	-	-	intron_variant	C18orf8,NPC1	-
798	BMI	1	18:21143183:C:T	18	21143183	C	T	0.4962	0.6969	0.92333	-0.02687	-0.04652	-0.0100073	0.002545	0.01908	0.00857173	25.8911	25.331	1.83084	0.614362	0.153151	0.0143339	-	-	intron_variant	NPC1	-
799	BMI	1	18:22163999:C:G	18	22163999	C	G	0.19	0.1607	0.009585	-0.0232	-0.03412	-0.036037	0.003234	0.02379	0.0194706	13.2124	12.1369	0.819557	1.19252	0.103146	0.0616097	-	-	intergenic_variant	NA	-
799	BMI	1	18:22172010:C:A	18	22172010	C	A	0.1891	0.1561	-	-0.02344	0.02952	-	0.003243	0.02417	-	11.5957	12.3093	0.653737	-	0.205787	0.0930905	-	-	intergenic_variant	NA	-
799	BMI	1	18:22173650:T:A	18	22173650	T	A	0.1891	0.1584	-	-0.02343	0.0221	-	0.003242	0.02408	-	11.716	12.3065	0.445224	-	0.140686	0.0929031	-	-	intergenic_variant	NA	-
801	BMI	1	18:24516214:C:T	18	24516214	C	T	0.1983	0.02485	0.02961	-0.01375	0.0665	-0.0627176	0.003193	0.07204	0.0128207	6.9751	4.77986	0.448604	6.00062	0.205481	-	-	0.1766	intron_variant	AQP4-AS1,CHST9	-
801	BMI	1	18:24524941:A:T	18	24524941	A	T	0.2109	0.02448	0.02917	-0.01294	0.01415	-0.0658468	0.003119	0.0728	0.0129835	6.71467	4.4759	0.0726873	6.40389	0.189696	-	-	0.418049	intron_variant	AQP4-AS1,CHST9	-
801	BMI	1	18:24621271:G:C	18	24621271	G	C	0.2081	0.02334	0.02714	-0.01425	0.01111	-0.0646961	0.003141	0.07182	0.0129106	7.62178	5.2432	0.0569688	6.26665	0.570718	-	-	0.282645	intron_variant	AQP4-AS1,CHST9	-
811	BMI	1	18:45921214:G:A	18	45921214	G	A	0.5424	0.7219	0.09419	0.016	-0.001577	0.0139454	0.002571	0.01975	0.00735853	9.92775	9.31253	0.028558	1.23601	0.899664	0.900468	-	-	intron_variant	RNU7-191P,ZBTB7C	-
811	BMI	1	18:45924996:A:G	18	45924996	A	G	0.5373	0.6506	0.1451	0.015	-0.01288	0.0112039	0.002551	0.01787	0.00619192	8.64878	8.38706	0.326927	1.15253	0.10008	0.0993286	-	-	intron_variant	ZBTB7C	-
812	BMI	1	18:46617051:C:T	18	46617051	C	T	0.7664	0.2978	0.6269	-0.01679	-0.03613	-0.0124262	0.003015	0.01986	0.00459847	9.57955	7.59097	1.16193	2.16195	0.119934	-	-	-	intron_variant	DYM	-
812	BMI	1	18:46630390:G:A	18	46630390	G	A	0.7674	0.2977	0.6338	-0.01683	-0.03687	-0.0122571	0.003018	0.01982	0.00464109	9.52944	7.61022	1.20169	2.08269	0.115186	-	-	-	intron_variant	DYM	-
812	BMI	1	18:46636411:A:G	18	46636411	A	G	0.7676	0.2996	0.6361	-0.01758	-0.03752	-0.0119628	0.003018	0.01984	0.00463381	10.0336	8.2434	1.23205	2.0073	0.42227	-	-	-	intron_variant	DYM	-
813	BMI	1	18:50433231:T:A	18	50433231	T	A	0.8473	0.6741	0.7579	0.01637	0.03444	0.0154935	0.003547	0.01824	0.00514038	8.02269	5.40585	1.22911	2.58878	0.107416	-	-	-	intron_variant	DCC	-
813	BMI	1	18:50441817:T:G	18	50441817	T	G	0.8917	0.682	0.7751	0.01998	0.03749	0.0155698	0.004087	0.01828	0.00526678	8.55783	5.99345	1.39492	2.50664	0.832867	-	-	-	intron_variant	DCC	-
817	BMI	1	18:57829135:T:C	18	57829135	T	C	0.2325	0.2037	0.1807	0.06877	0.1066	0.0517388	0.003007	0.02171	0.00573243	135.71	115.034	6.04099	18.748	0.985955	-	-	-	upstream_gene_variant	RNU4-17P,RP11-795H16.3	-
817	BMI	2	18:58034883:A:G	18	58034883	A	G	0.01959	0.01779	0.01943	-0.09701	-0.08989	-0.0860732	0.009098	0.06903	0.0149516	33.3539	25.8182	0.714775	8.06692	0.107062	0.0319675	-	0.0389794	downstream_gene_variant	MC4R	-
817	BMI	2	18:58035951:T:C	18	58035951	T	C	-	-	0.02066	-	-	-0.091895	-	-	0.0150147	9.02975	-	-	9.02977	-	-	-	0.256658	downstream_gene_variant	MC4R	-
817	BMI	2	18:58036384:C:T	18	58036384	C	T	0.01997	0.04234	0.02222	-0.09428	-0.01246	-0.0873457	0.009019	0.04146	0.0146571	31.8207	24.8501	0.117036	8.59628	0.0208464	0.00771293	-	0.116005	downstream_gene_variant	MC4R	-
817	BMI	2	18:58037433:G:C	18	58037433	G	C	0.01984	0.01802	0.02232	-0.09687	-0.09144	-0.0874126	0.009079	0.0688	0.0145868	34.0266	25.8504	0.735596	8.68495	0.382302	0.0343338	-	0.138983	downstream_gene_variant	MC4R	-
817	BMI	2	18:58039276:C:T	18	58039276	C	T	0.0199	0.01817	0.02232	-0.09593	-0.09389	-0.0873034	0.009057	0.06856	0.0145562	33.7131	25.4878	0.767369	8.69857	0.209676	0.0176772	-	0.14283	missense_variant	MC4R	-
817	BMI	2	18:58040624:G:A	18	58040624	G	A	0.03806	0.167	0.02248	-0.0658	-0.0103	-0.0867168	0.006615	0.02241	0.0145002	28.6678	22.5856	0.189908	8.65249	-	-	-	0.128426	upstream_gene_variant	MC4R	-
817	BMI	3	18:57955945:T:G	18	57955945	T	G	0.3458	0.5526	0.08987	0.03785	0.01796	-0.00326801	0.002695	0.01794	0.00774888	38.6949	44.0798	0.499254	0.171846	0.203716	0.803192	-	-	intergenic_variant	NA	-
817	BMI	4	18:57915969:T:C	18	57915969	T	C	0.5156	0.6506	-	0.022	0.03976	-	0.002574	0.01893	-	17.6788	16.8985	1.44738	-	0.999182	0.995954	-	-	intergenic_variant	NA	-
817	BMI	5	18:57828038:C:T	18	57828038	C	T	0.4354	0.788	0.193	0.03205	0.03104	0.050195	0.002567	0.02228	0.00559018	51.1625	35.0472	0.786307	18.564	-	-	-	0.119464	intron_variant	RNU4-17P,RP11-795H16.3	-
817	BMI	5	18:57829135:T:C	18	57829135	T	C	0.2325	0.2037	0.1807	0.06877	0.1066	0.0517388	0.003007	0.02171	0.00573243	135.71	115.034	6.04099	18.748	-	0.127324	-	0.212942	upstream_gene_variant	RNU4-17P,RP11-795H16.3	-
817	BMI	5	18:57849429:C:T	18	57849429	C	T	0.2329	0.2961	0.1832	0.06869	0.001748	0.0483286	0.003004	0.0188	0.00569413	126.135	114.996	0.0334263	16.6752	-	0.117916	-	0.00236125	intergenic_variant	NA	-
817	BMI	5	18:57850422:G:T	18	57850422	G	T	0.2337	0.3943	0.1834	0.06878	0.005912	0.0483702	0.003001	0.01776	0.00569311	126.759	115.523	0.131225	16.7082	-	0.190418	-	0.00251132	intergenic_variant	NA	-
819	BMI	1	18:69224478:T:A	18	69224478	T	A	0.3657	0.0989	0.149	0.01676	0.0293	0.0208282	0.002666	0.03078	0.00624337	12.0452	9.48871	0.467068	3.0707	0.973354	0.816783	-	-	intron_variant	RP11-510D19.1	-
822	BMI	1	19:1856186:G:A	19	1856186	G	A	0.537	0.115	0.1826	0.02001	-0.0117	0.0119768	0.002565	0.03076	0.00607184	14.5592	14.2123	0.152628	1.3138	0.222845	-	-	-	intron_variant	CTB-31O20.6,CTB-31O20.8,KLF16	-
822	BMI	1	19:1856554:C:G	19	1856554	C	G	0.5375	0.1263	0.1736	0.02017	0.003344	0.0116745	0.002565	0.02908	0.00592619	14.8428	14.4278	0.0416987	1.31122	0.299617	-	-	-	intron_variant	CTB-31O20.6,CTB-31O20.8,KLF16	-
822	BMI	2	19:2245622:G:A	19	2245622	G	A	0.05757	0.008192	-	0.03899	0.1412	-	0.005444	0.1095	-	12.2752	12.0996	0.705038	-	0.928435	0.919544	-	-	non_coding_transcript_exon_variant	AMH,SF3A2	-
822	BMI	3	19:1889565:A:G	19	1889565	A	G	0.6541	0.6594	0.6405	0.01551	-0.0003301	0.000691795	0.002669	0.01822	0.00568584	6.85017	8.20733	0.00632347	0.044235	-	0.112638	-	-	upstream_gene_variant	ABHD17A	-
822	BMI	3	19:1890659:T:G	19	1890659	T	G	0.6543	0.7143	0.6419	0.01547	-0.007747	0.000823759	0.002671	0.01912	0.00572764	6.74017	8.15726	0.16409	0.0527421	-	0.101973	-	-	intergenic_variant	NA	-
822	BMI	4	19:1857490:C:T	19	1857490	C	T	0.1692	0.4494	0.2782	-0.02532	0.005335	-0.00957102	0.003405	0.01768	0.00548199	11.8861	12.9843	0.117567	1.09244	-	0.148367	-	-	intron_variant	CTB-31O20.6,CTB-31O20.8,KLF16	Cells_Cultured_fibroblasts(0.261)
822	BMI	4	19:1857878:T:A	19	1857878	T	A	0.1694	0.4496	0.2783	-0.02547	0.005813	-0.00955983	0.003404	0.01767	0.00548265	11.9918	13.1367	0.129494	1.09034	-	0.203767	-	-	intron_variant	CTB-31O20.6,CTB-31O20.8,KLF16	Cells_Cultured_fibroblasts(0.261)
822	BMI	4	19:1858183:T:C	19	1858183	T	C	0.1691	0.4496	0.2783	-0.02515	0.005856	-0.0095788	0.003406	0.01766	0.00548205	11.7347	12.8137	0.130655	1.09375	-	0.111804	-	-	intron_variant	CTB-31O20.6,CTB-31O20.8,KLF16	Cells_Cultured_fibroblasts(0.113)
822	BMI	4	19:1860147:G:A	19	1860147	G	A	0.1537	0.4974	0.2554	-0.02723	-0.007694	-0.0105937	0.003537	0.01765	0.00558063	13.149	13.8615	0.178556	1.23915	-	0.146025	-	-	intron_variant	CTB-31O20.8,KLF16	Esophagus_Muscularis(0.734)
823	BMI	1	19:2733188:C:T	19	2733188	C	T	0.0168	-	-	0.0539	-0.3652	-	0.00987	0.2833	-	7.20726	7.3247	0.704728	-	0.981136	0.983885	-	-	missense_variant	AC006538.1,AC006538.4,SLC39A3	-
824	BMI	1	19:4056207:C:A	19	4056207	C	A	0.1922	0.391	-	-0.02603	-0.03678	-	0.003234	0.01757	-	15.9638	15.0779	1.43987	-	0.121969	0.0757052	-	-	intron_variant	ZBTB7A	-
824	BMI	1	19:4063486:C:T	19	4063486	C	T	0.1913	0.3785	-	-0.02625	-0.0345	-	0.00324	0.01797	-	16.0335	15.2666	1.26063	-	0.144736	0.122817	-	-	intron_variant	CTD-2622I13.3,ZBTB7A	-
824	BMI	1	19:4064057:T:C	19	4064057	T	C	0.191	0.3784	-	-0.02628	-0.03442	-	0.003242	0.01799	-	16.0445	15.2818	1.25405	-	0.149258	0.127729	-	-	intron_variant	CTD-2622I13.3,ZBTB7A	-
824	BMI	1	19:4067314:C:T	19	4067314	C	T	0.1848	0.2526	-	-0.02688	-0.02762	-	0.003284	0.02004	-	15.9834	15.5655	0.77436	-	0.123972	0.231035	-	-	upstream_gene_variant	CTD-2622I13.3,ZBTB7A	-
824	BMI	2	19:4363170:G:T	19	4363170	G	T	0.5507	0.7367	0.6143	0.01279	0.0568	0.0148264	0.002553	0.01978	0.00588683	8.4318	6.26369	2.3889	1.92874	0.139656	0.0603302	-	-	intron_variant	AC007292.3,AC007292.6,MPND,SH3GL1	Adrenal_Gland(0.225)
825	BMI	1	19:5268055:C:T	19	5268055	C	T	0.01819	-	-	0.04863	0.05917	-	0.008624	0.1893	-	7.78781	7.76669	0.12228	-	0.547934	0.553993	-	-	intron_variant	PTPRS	-
825	BMI	1	19:5325742:G:T	19	5325742	G	T	0.03369	-	-	0.03782	0.2932	-	0.007042	0.1839	-	7.24352	7.10535	0.95523	-	0.129895	0.129901	-	-	intron_variant	PTPRS	-
825	BMI	1	19:5329422:C:A	19	5329422	C	A	0.03467	-	-	0.0388	0.291	-	0.006983	0.1829	-	7.70158	7.55992	0.952328	-	0.321697	0.315477	-	-	intron_variant	PTPRS	-
826	BMI	1	19:11262477:T:G	19	11262477	T	G	0.3378	0.05421	0.2753	0.01432	-0.06251	0.0125534	0.002727	0.04671	0.00588904	7.62415	6.82068	0.742771	1.48102	0.835351	0.689779	-	-	intron_variant	SPC24	-
828	BMI	1	19:18812024:A:G	19	18812024	A	G	0.3993	0.697	0.8469	-0.02536	-0.04619	-0.0201701	0.002601	0.01981	0.00651132	24.6546	21.7345	1.70511	2.7099	0.135752	0.00698648	-	-	intron_variant	CRTC1	-
828	BMI	1	19:18815611:T:C	19	18815611	T	C	0.48	0.8229	0.8904	-0.02479	-0.01497	-0.0219753	0.002546	0.02389	0.00741514	23.6273	21.6778	0.274982	2.517	0.11465	0.148955	-	-	intron_variant	CRTC1	-
828	BMI	1	19:18820308:C:A	19	18820308	C	A	0.4799	0.8198	-	-0.02473	-0.01962	-	0.002545	0.02384	-	21.7321	21.5935	0.38667	-	0.00968959	0.123415	-	-	intron_variant	CRTC1	-
828	BMI	1	19:18821024:T:C	19	18821024	T	C	0.4798	0.8224	-	-0.02473	-0.01539	-	0.002545	0.02386	-	21.6515	21.5935	0.2849	-	-	0.127926	-	-	intron_variant	CRTC1	-
828	BMI	1	19:18824870:A:G	19	18824870	A	G	0.4799	0.8216	0.8826	-0.02475	-0.01717	-0.0203102	0.002544	0.02382	0.00738267	23.3269	21.6434	0.326962	2.2262	0.0694851	0.142487	-	-	intron_variant	CRTC1	Artery_Tibial(0.127)
828	BMI	1	19:18826052:A:G	19	18826052	A	G	0.4799	0.822	0.8826	-0.02474	-0.01452	-0.0203134	0.002544	0.0239	0.00738264	23.2613	21.6266	0.264802	2.22679	0.0597499	0.137884	-	-	intron_variant	CRTC1	-
828	BMI	1	19:18830704:A:G	19	18830704	A	G	0.4798	0.7242	0.8823	-0.02466	-0.02394	-0.0201504	0.002543	0.02017	0.00736672	23.3852	21.5088	0.628447	2.20538	0.0946003	0.102331	-	-	intron_variant	CRTC1	-
828	BMI	1	19:18831697:C:G	19	18831697	C	G	0.4796	0.7671	0.8822	-0.02464	-0.03814	-0.0201357	0.002544	0.02141	0.00737554	23.6243	21.4592	1.12583	2.19845	0.231963	0.0878728	-	-	intron_variant	CRTC1	-
828	BMI	1	19:18834514:C:T	19	18834514	C	T	0.4654	0.7673	0.8812	-0.02477	-0.0348	-0.0199652	0.002552	0.02153	0.00735378	23.6007	21.5467	0.974617	2.17859	0.108385	0.0533889	-	-	intron_variant	CRTC1	-
828	BMI	2	19:18540988:T:C	19	18540988	T	C	0.3618	0.771	0.2351	0.008826	0.04389	0.0193168	0.00265	0.02133	0.00518696	5.92665	3.06213	1.40206	3.70773	0.0495729	0.174337	-	-	intron_variant	ISYNA1,SSBP4	-
828	BMI	2	19:18633755:T:C	19	18633755	T	C	0.43	0.7916	0.2285	0.01238	0.04488	0.021755	0.002574	0.02205	0.00530191	9.52028	5.82043	1.37869	4.38997	0.111593	0.125754	-	-	upstream_gene_variant	ELL	Lung(0.203)
828	BMI	2	19:18635457:G:C	19	18635457	G	C	0.5727	0.2076	0.7367	-0.01255	-0.0467	-0.0220387	0.002579	0.02214	0.00531686	9.73353	5.94405	1.45695	4.46887	0.0902925	0.103069	-	-	upstream_gene_variant	ELL	Lung(0.203)
828	BMI	3	19:18460956:G:A	19	18460956	G	A	0.2573	0.2092	0.4119	-0.02575	0.001084	-0.0109678	0.00292	0.0217	0.00461934	17.331	17.9355	0.0176568	1.75495	0.235195	0.198208	-	-	intron_variant	PGPEP1	Brain_Caudate_basal_ganglia(0.236);Brain_Nucleus_accumbens_basal_ganglia(0.124);Esophagus_Muscularis(0.116);Lung(0.169);Ovary(0.112)
828	BMI	3	19:18462708:G:A	19	18462708	G	A	0.2644	0.211	0.4118	-0.02489	0.007612	-0.010649	0.002897	0.02169	0.00462873	16.387	17.0669	0.139285	1.66933	0.132442	0.158091	-	-	intron_variant	PGPEP1	Adipose_Subcutaneous(0.816);Brain_Caudate_basal_ganglia(0.155);Brain_Nucleus_accumbens_basal_ganglia(0.118);Esophagus_Gastroesophageal_Junction(0.517);Esophagus_Muscularis(0.485);Nerve_Tibial(0.902);Ovary(0.120)
828	BMI	3	19:18467398:A:C	19	18467398	A	C	0.2641	0.09842	0.4027	-0.02495	-0.03558	-0.00943235	0.002899	0.03084	0.00464442	16.5039	17.1227	0.604456	1.37402	0.0715104	0.173543	-	-	intron_variant	PGPEP1	Brain_Caudate_basal_ganglia(0.106);Brain_Nucleus_accumbens_basal_ganglia(0.240);Cells_Cultured_fibroblasts(0.484);Colon_Transverse(0.305);Esophagus_Gastroesophageal_Junction(0.132);Ovary(0.147);Skin_Not_Sun_Exposed_Suprapubic(0.394);Skin_Sun_Exposed_Lower_leg(0.200);Spleen(0.158);Thyroid(0.540)
828	BMI	3	19:18469017:T:C	19	18469017	T	C	0.2641	0.2115	0.4022	-0.02506	0.006493	-0.00943168	0.002899	0.02172	0.00464321	16.0605	17.2667	0.116347	1.37442	0.0873282	0.228522	-	-	intron_variant	PGPEP1	Adipose_Subcutaneous(0.106);Esophagus_Gastroesophageal_Junction(0.201);Esophagus_Muscularis(0.328)
828	BMI	3	19:18471610:C:A	19	18471610	C	A	0.2592	0.09353	0.4032	-0.02537	-0.04028	-0.00971781	0.002926	0.03122	0.00467769	16.828	17.3665	0.705574	1.423	0.113857	0.217233	-	-	intron_variant	PGPEP1	Brain_Caudate_basal_ganglia(0.106);Brain_Nucleus_accumbens_basal_ganglia(0.405);Cells_Cultured_fibroblasts(0.484);Colon_Transverse(0.185);Esophagus_Gastroesophageal_Junction(0.111);Ovary(0.147);Skin_Not_Sun_Exposed_Suprapubic(0.465);Spleen(0.193);Thyroid(0.238)
830	BMI	1	19:30297919:G:C	19	30297919	G	C	0.3294	0.1231	0.1114	0.02564	-0.07976	0.0212916	0.002708	0.02787	0.00702089	21.2082	20.5458	2.37555	2.61538	0.334043	0.0460487	-	-	upstream_gene_variant	CCNE1	-
830	BMI	1	19:30298800:A:G	19	30298800	A	G	0.3293	0.1368	0.1112	0.02564	-0.06132	0.021203	0.002709	0.02615	0.00701985	21.2912	20.5313	1.72055	2.59789	0.100364	0.045471	-	-	upstream_gene_variant	CCNE1	-
830	BMI	3	19:30705747:C:G	19	30705747	C	G	0.2041	0.2947	0.1327	-0.01829	0.013	-0.00529273	0.003159	0.01931	0.00642429	7.18217	8.15201	0.300333	0.387197	0.311298	0.293811	-	-	downstream_gene_variant	AC005597.1	Cells_Cultured_fibroblasts(0.839);Cells_Cultured_fibroblasts(0.721)
830	BMI	3	19:30709251:G:A	19	30709251	G	A	0.2069	0.2952	0.1331	-0.0181	0.00192	-0.00473524	0.003144	0.01934	0.00640358	7.22893	8.06741	0.0357785	0.337598	0.108632	0.185614	-	-	downstream_gene_variant	AC005597.1	-
830	BMI	3	19:30709841:C:A	19	30709841	C	A	0.2069	0.2957	0.1492	-0.01809	0.002491	-0.00490849	0.003143	0.01932	0.00625603	7.22373	8.06394	0.0470091	0.363826	0.114184	0.183408	-	-	downstream_gene_variant	AC005597.1	-
830	BMI	3	19:30710410:T:G	19	30710410	T	G	0.2072	0.2307	0.1496	-0.01829	0.02648	-0.00475091	0.003141	0.02092	0.00610193	6.97798	8.23803	0.68699	0.360294	0.41164	0.268672	-	-	downstream_gene_variant	AC005597.1	Cells_Cultured_fibroblasts(0.143);Cells_Cultured_fibroblasts(0.151)
831	BMI	1	19:32822348:A:G	19	32822348	A	G	0.2638	0.4198	0.1245	-0.01621	-0.01565	-0.0140091	0.002891	0.01748	0.00690105	8.76599	7.68656	0.431069	1.37307	0.0346533	0.227456	-	-	intergenic_variant	NA	Skin_Sun_Exposed_Lower_leg(0.145)
831	BMI	1	19:32824310:C:A	19	32824310	C	A	0.2639	0.4835	0.1264	-0.01627	-0.006504	-0.0138864	0.00289	0.01718	0.00687279	8.59894	7.74361	0.151811	1.36318	0.0289279	0.257123	-	-	intergenic_variant	NA	Breast_Mammary_Tissue(0.164);Heart_Left_Ventricle(0.172);Muscle_Skeletal(0.527);Skin_Sun_Exposed_Lower_leg(0.398)
831	BMI	1	19:32829513:C:G	19	32829513	C	G	0.2624	0.4868	0.1272	-0.01579	-0.006458	-0.0151753	0.002893	0.01714	0.00686392	8.37685	7.31738	0.150988	1.56793	0.0180886	0.109114	-	-	intergenic_variant	NA	Breast_Mammary_Tissue(0.450);Heart_Left_Ventricle(0.172);Muscle_Skeletal(0.387);Skin_Sun_Exposed_Lower_leg(0.391)
832	BMI	1	19:34304903:C:G	19	34304903	C	G	0.6751	0.8691	0.1997	0.01905	0.006096	0.0231924	0.002722	0.02727	0.00570337	15.1001	11.5873	0.0845403	4.32114	0.159316	0.0644499	-	-	3_prime_UTR_variant	KCTD15	-
832	BMI	1	19:34311481:T:C	19	34311481	T	C	0.6594	0.7888	0.1991	0.01895	0.002993	0.021622	0.002687	0.0215	0.0056075	14.8745	11.7551	0.0509592	3.93817	0.115443	0.103935	-	-	downstream_gene_variant	KCTD15	-
832	BMI	1	19:34316705:T:C	19	34316705	T	C	0.6599	0.8251	0.256	0.01899	0.006658	0.0183726	0.002687	0.02347	0.00507536	14.6523	11.8016	0.109772	3.5307	0.0527698	0.115279	-	-	intergenic_variant	NA	-
833	BMI	1	19:37059567:T:A	19	37059567	T	A	0.006486	-	-	-0.08662	-	-	0.01539	-	-	7.73993	7.74002	-	-	0.999394	0.99955	-	-	intron_variant	AC092295.7,ZNF529	-
834	BMI	1	19:38843204:C:G	19	38843204	C	G	0.005002	-	-	-0.1063	-	-	0.01756	-	-	8.84863	8.84861	-	-	0.999851	0.9999	-	-	intron_variant	CATSPERG,snoU13	-
835	BMI	1	19:45392254:C:T	19	45392254	C	T	0.1704	0.04999	0.08306	-0.02456	0.01356	-0.00917637	0.003382	0.03938	0.00795132	11.857	12.4185	0.136325	0.604723	0.296675	0.263873	-	-	3_prime_UTR_variant	CTB-129P6.4,PVRL2,TOMM40	-
835	BMI	1	19:45411941:T:C	19	45411941	T	C	0.1544	0.2299	0.08374	-0.02595	0.002864	-0.00783779	0.003509	0.02035	0.00792102	11.7567	12.8504	0.0515491	0.491575	0.641296	0.647526	-	-	missense_variant	APOE,TOMM40	-
835	BMI	2	19:45397229:G:A	19	45397229	G	A	0.0301	0.08114	0.04494	0.04409	-0.01732	0.0232016	0.007426	0.03068	0.00969422	8.57528	8.53783	0.242309	1.7774	0.13508	0.0537322	-	-	synonymous_variant	CTB-129P6.4,PVRL2,TOMM40	-
835	BMI	2	19:45400747:T:A	19	45400747	T	A	0.03014	0.117	0.06463	0.04404	-0.01042	0.0204048	0.007424	0.02626	0.00867705	8.22578	8.52424	0.160199	1.72831	0.111325	0.0526243	-	-	intron_variant	TOMM40	-
835	BMI	2	19:45412079:C:T	19	45412079	C	T	0.08021	0.1128	0.0659	0.03061	-0.006806	0.0186824	0.004674	0.0271	0.00858572	10.616	10.2371	0.0959866	1.52935	0.353728	0.531114	-	-	missense_variant	APOE	-
835	BMI	2	19:45413233:G:T	19	45413233	G	T	0.07978	0.1164	0.06616	0.02975	-0.00246	0.0188504	0.004676	0.02671	0.00858647	10.2294	9.70161	0.0330991	1.55071	0.127022	0.185312	-	-	upstream_gene_variant	APOC1,APOE	-
836	BMI	1	19:46180184:C:T	19	46180184	C	T	0.1942	0.09939	0.2046	-0.03983	-0.031	-0.0326895	0.003217	0.02986	0.00541859	42.3725	34.4805	0.524057	8.7929	0.102055	0.154608	-	-	intron_variant	GIPR,MIR642A	-
836	BMI	1	19:46180414:G:T	19	46180414	G	T	0.1942	0.09939	0.2053	-0.03986	-0.03234	-0.0332033	0.003217	0.02985	0.00545208	42.6377	34.531	0.554983	8.94734	0.202956	0.174578	-	-	intron_variant	GIPR,MIR642A	-
836	BMI	1	19:46181392:G:C	19	46181392	G	C	0.1943	0.1034	0.2046	-0.03992	-0.02302	-0.0326331	0.003216	0.02924	0.00541896	42.3596	34.653	0.365403	8.76385	0.109469	0.238707	-	-	missense_variant	GIPR,MIR642A	-
836	BMI	1	19:46182304:T:A	19	46182304	T	A	0.1943	0.1401	0.2057	-0.04001	-0.03604	-0.0326973	0.003216	0.02531	0.00537857	43.0199	34.805	0.811176	8.91793	0.502977	0.337327	-	-	intron_variant	GIPR,MIR642A	-
836	BMI	2	19:46175046:A:T	19	46175046	A	T	0.1532	0.4101	0.4774	-0.0285	-0.02193	-0.0336972	0.003549	0.01768	0.00461792	26.8162	15.0126	0.667899	12.5315	-	-	-	0.999959	intron_variant	GIPR,MIR642A	-
837	BMI	1	19:47569003:G:A	19	47569003	G	A	0.6754	0.1488	0.2766	0.0385	-0.01514	0.0267215	0.002718	0.02671	0.00486542	49.7124	44.8203	0.243493	7.40108	0.947887	0.949716	-	-	3_prime_UTR_variant	ZC3H4	-
838	BMI	1	19:49620521:C:A	19	49620521	C	A	0.7869	0.7264	0.4836	-0.01626	-0.03157	-0.0204298	0.003113	0.01943	0.0053923	10.3281	6.75497	0.982117	3.81976	0.376939	-	-	-	intron_variant	C19orf73,LIN7B,PPFIA3	-
838	BMI	1	19:49621964:T:C	19	49621964	T	C	0.7946	0.7512	0.5157	-0.01628	-0.02511	-0.0215909	0.003146	0.01978	0.00512699	10.7518	6.64183	0.689784	4.59518	0.622745	-	-	-	missense_variant	C19orf73,LIN7B,PPFIA3	Skin_Not_Sun_Exposed_Suprapubic(0.884)
838	BMI	2	19:49605705:G:A	19	49605705	G	A	0.1634	0.01883	-	-0.0208	-0.09339	-	0.003425	0.08105	-	9.01854	8.90119	0.603421	-	-	0.999999	-	-	3_prime_UTR_variant	SNRNP70	-
840	BMI	1	19:51132746:G:A	19	51132746	G	A	0.0361	0.01763	-	0.04178	0.0006854	-	0.006658	0.05629	-	9.33989	9.45683	0.00423979	-	0.977701	0.956678	-	-	synonymous_variant	SYT3	Brain_Cerebellar_Hemisphere(0.844)
841	BMI	1	19:51781455:G:A	19	51781455	G	A	0.04427	-	-	-0.04066	0.2752	-	0.005839	0.1335	-	11.1827	11.479	1.40602	-	0.992972	0.991686	-	-	intron_variant	CTD-3187F8.11,CTD-3187F8.12	-
841	BMI	2	19:51815243:G:C	19	51815243	G	C	0.4804	0.5034	0.4366	0.01673	-0.006154	0.00753364	0.002546	0.0174	0.0046546	9.93256	10.3015	0.140513	0.976554	0.140731	0.295676	-	-	intron_variant	IGLON5	-
841	BMI	2	19:51815525:C:G	19	51815525	C	G	0.4857	0.5762	0.443	0.01673	-0.03035	0.00859513	0.002545	0.01753	0.00467121	9.75326	10.309	1.07886	1.18201	0.690632	0.287639	-	-	intron_variant	IGLON5	-
843	BMI	1	20:6592094:G:A	20	6592094	G	A	0.6288	0.3394	0.8401	0.02359	-0.01947	0.0189722	0.002643	0.01926	0.00613394	19.5291	18.3528	0.505758	2.703	0.165802	0.054307	-	-	intergenic_variant	NA	-
843	BMI	1	20:6595646:A:G	20	6595646	A	G	0.6295	0.5395	0.8496	0.02365	0.006538	0.0182531	0.002637	0.01728	0.00624164	20.1014	18.5221	0.151709	2.46204	0.102119	0.0899885	-	-	intergenic_variant	NA	-
843	BMI	1	20:6628406:G:C	20	6628406	G	C	0.6344	0.6308	0.8993	0.02315	0.04593	0.0146407	0.002643	0.01774	0.00757523	19.3677	17.7055	2.01666	1.2735	0.101111	0.0323855	-	-	intergenic_variant	NA	-
844	BMI	1	20:9090771:G:A	20	9090771	G	A	0.8269	0.94126	-	-0.02254	-0.02648	-	0.00336	0.03839	-	10.8091	10.7058	0.3095	-	0.0326078	0.123525	-	-	intron_variant	PLCB4	-
844	BMI	1	20:9108449:T:A	20	9108449	T	A	0.8269	0.97688	-	-0.02199	-0.173	-	0.00336	0.06916	-	10.5575	10.2245	1.90767	-	0.167579	0.0452419	-	-	intron_variant	PLCB4	-
844	BMI	1	20:9109315:A:G	20	9109315	A	G	0.8269	0.97853	-	-0.02211	-0.1919	-	0.003361	0.07223	-	10.6655	10.3228	2.10299	-	0.302385	0.0558384	-	-	intron_variant	PLCB4	-
846	BMI	1	20:12698781:G:A	20	12698781	G	A	0.3495	0.7463	0.5669	-0.01439	-0.01449	-0.0117353	0.002673	0.02125	0.00470943	8.5743	7.13629	0.30512	1.89595	0.118424	0.0682788	-	-	intergenic_variant	NA	-
846	BMI	1	20:12698970:A:C	20	12698970	A	C	0.3502	0.7551	0.573	-0.0146	-0.01589	-0.00965788	0.002671	0.02154	0.00472011	8.20642	7.33724	0.336583	1.38992	0.0792495	0.108183	-	-	intergenic_variant	NA	-
846	BMI	1	20:12699281:C:T	20	12699281	C	T	0.3502	0.7543	0.5688	-0.01452	-0.01865	-0.0117612	0.002672	0.02147	0.00470724	8.75326	7.25913	0.414498	1.9041	0.179279	0.0903745	-	-	intergenic_variant	NA	-
846	BMI	1	20:12700157:T:C	20	12700157	T	C	0.3499	0.7455	0.572	-0.01464	-0.02799	-0.00968251	0.002673	0.0211	0.00472128	8.40561	7.3639	0.733625	1.39486	0.144421	0.114818	-	-	intergenic_variant	NA	-
846	BMI	1	20:12702515:C:T	20	12702515	C	T	0.3472	0.6359	0.558	-0.01477	-0.00227	-0.013285	0.002681	0.01861	0.00536526	8.70752	7.44298	0.0443522	1.87673	0.192249	0.136599	-	-	intergenic_variant	NA	-
846	BMI	1	20:12704128:C:G	20	12704128	C	G	0.3484	0.6338	0.5638	-0.01476	-0.004045	-0.0128291	0.002678	0.01853	0.00540243	8.62819	7.449	0.0823897	1.75539	0.162975	0.1428	-	-	intergenic_variant	NA	-
848	BMI	1	20:15809996:C:T	20	15809996	C	T	0.1263	0.1404	-	0.02546	0.05177	-	0.003819	0.02451	-	11.3218	10.5822	1.46005	-	0.318242	0.176063	-	-	intron_variant	MACROD2	-
848	BMI	1	20:15813475:C:G	20	15813475	C	G	0.1264	0.1497	-	0.02559	0.04839	-	0.00382	0.02384	-	11.3934	10.6779	1.37285	-	0.345577	0.208555	-	-	intron_variant	MACROD2	-
848	BMI	1	20:15816236:T:C	20	15816236	T	C	0.1273	0.2418	-	0.02572	0.02903	-	0.003809	0.02044	-	11.2789	10.8375	0.808176	-	0.191312	0.294813	-	-	intron_variant	MACROD2	-
848	BMI	2	20:15807441:T:C	20	15807441	T	C	0.08177	0.1708	0.4367	-0.02859	-0.03381	-0.00650998	0.004697	0.02297	0.00480615	7.31524	8.93876	0.85065	0.75554	0.113698	0.133887	-	-	intron_variant	MACROD2	-
848	BMI	2	20:15816520:T:C	20	15816520	T	C	0.04814	0.00633	0.1743	-0.0347	-0.0365	-0.0138488	0.005974	0.1445	0.00596853	8.05389	8.20043	0.0965947	1.69198	0.109918	0.0735402	-	-	intron_variant	MACROD2	-
848	BMI	2	20:15819785:A:G	20	15819785	A	G	0.05025	0.02781	0.1784	-0.03371	0.06006	-0.0137577	0.005858	0.05054	0.00592912	7.68719	8.06105	0.629507	1.69205	0.156872	0.0549944	-	-	intron_variant	MACROD2	-
851	BMI	1	20:25195509:A:G	20	25195509	A	G	0.96827	-	-	0.04935	0.0741	-	0.007147	0.1583	-	11.3424	11.2993	0.194014	-	0.271019	0.246918	-	-	missense_variant	ENTPD6,Y_RNA	Cells_Cultured_fibroblasts(0.853)
851	BMI	1	20:25197982:T:C	20	25197982	T	C	0.9684	-	-	0.04912	0.06966	-	0.007169	0.1588	-	11.1758	11.1369	0.179861	-	0.200174	0.185728	-	-	intron_variant	ENTPD6,Y_RNA	Cells_Cultured_fibroblasts(0.138)
851	BMI	1	20:25565515:G:C	20	25565515	G	C	0.03283	-	-	-0.04783	-0.01629	-	0.007064	0.1585	-	10.8867	10.893	0.0370907	-	0.147231	0.14456	-	-	intron_variant	NINL	-
851	BMI	1	20:25590744:A:G	20	25590744	A	G	0.96738	-	-	0.04896	0.01595	-	0.007089	0.1586	-	11.2965	11.3038	0.0362623	-	0.333938	0.324231	-	-	upstream_gene_variant	NANP,RNU6ATAC17P	-
852	BMI	1	20:30052202:G:A	20	30052202	G	A	0.96539	0.994557	-	0.03764	0.1378	-	0.006875	0.1475	-	7.45124	7.35879	0.455707	-	0.255727	0.312712	-	-	downstream_gene_variant	DEFB124	-
852	BMI	1	20:30115523:G:A	20	30115523	G	A	0.03672	0.005859	-	-0.03664	-0.06764	-	0.006706	0.1377	-	7.37417	7.33148	0.20532	-	0.206185	0.36936	-	-	intron_variant	HM13	-
852	BMI	1	20:30233072:A:G	20	30233072	A	G	0.97437	-	-	0.04041	0.09701	-	0.00731	0.1535	-	7.54867	7.48969	0.277864	-	0.381986	0.211702	-	-	downstream_gene_variant	COX4I2	-
852	BMI	1	20:30340607:C:T	20	30340607	C	T	0.03208	-	-	-0.03712	-0.08834	-	0.007052	0.1509	-	6.90136	6.85034	0.25316	-	0.147258	0.101681	-	-	intron_variant	TPX2	-
853	BMI	1	20:32544327:T:C	20	32544327	T	C	0.4926	0.1166	0.5163	0.01763	-0.03045	0.00185852	0.002549	0.031	0.00465559	9.16973	11.3343	0.486819	0.161312	0.221424	0.0360717	-	-	intergenic_variant	NA	-
855	BMI	1	20:41986507:T:C	20	41986507	T	C	0.1242	0.4742	0.2623	-0.02774	0.01859	-0.0143562	0.003863	0.01813	0.00496159	12.1269	12.1597	0.515433	2.41906	0.323587	0.282091	-	-	intergenic_variant	NA	-
855	BMI	1	20:41987392:G:A	20	41987392	G	A	0.1242	0.4729	0.2589	-0.02759	0.01698	-0.0145951	0.003863	0.01808	0.00504954	12.1152	12.0367	0.458859	2.41479	0.226928	0.212282	-	-	intergenic_variant	NA	-
855	BMI	1	20:41989051:C:T	20	41989051	C	T	0.124	0.3983	0.2608	-0.02747	0.00942	-0.0145325	0.003865	0.01835	0.00503787	12.2494	11.9271	0.216307	2.40688	0.139926	0.164093	-	-	intergenic_variant	NA	-
855	BMI	1	20:41990761:T:C	20	41990761	T	C	0.1243	0.489	0.2615	-0.02768	0.0152	-0.0143724	0.003861	0.0181	0.00503487	12.1622	12.1222	0.396821	2.36557	0.235393	0.259005	-	-	intergenic_variant	NA	-
856	BMI	1	20:44902046:A:G	20	44902046	A	G	0.4153	0.09485	0.2419	0.01526	0.0394	0.0144766	0.002585	0.0319	0.00519892	10.38	8.44815	0.663961	2.27081	0.116614	0.0502597	-	-	intron_variant	CDH22	-
856	BMI	1	20:44904838:A:C	20	44904838	A	C	0.409	0.1412	0.2449	0.01564	0.02807	0.0148853	0.002591	0.02588	0.00518765	10.8374	8.80215	0.555816	2.38585	0.255709	0.100491	-	-	intron_variant	CDH22	-
856	BMI	1	20:44905317:G:A	20	44905317	G	A	0.409	0.1412	0.2415	0.01561	0.02836	0.013927	0.002591	0.0259	0.00520804	10.5524	8.77103	0.563003	2.12539	0.148622	0.0940066	-	-	intron_variant	CDH22	-
856	BMI	1	20:44907927:A:G	20	44907927	A	G	0.4087	0.1496	0.2387	0.01568	0.01686	0.0138596	0.002593	0.02521	0.00524832	10.4587	8.83114	0.297885	2.0824	0.114353	0.107128	-	-	intron_variant	CDH22	-
856	BMI	1	20:44907944:A:G	20	44907944	A	G	0.4087	0.1545	0.2385	0.01567	0.01633	0.0138918	0.002593	0.02489	0.00526407	10.4441	8.82075	0.290927	2.08011	0.109662	0.104835	-	-	intron_variant	CDH22	-
857	BMI	1	20:45837896:G:A	20	45837896	G	A	0.373	0.04735	0.2359	0.01221	-0.01074	0.0213702	0.002632	0.05583	0.00523796	8.60783	5.45593	0.0718846	4.34621	0.403549	-	-	-	3_prime_UTR_variant	ZMYND8	-
857	BMI	1	20:45840459:A:C	20	45840459	A	C	0.3738	0.04753	0.2378	0.01185	-0.00912	0.0211661	0.002629	0.0559	0.00523051	8.26313	5.18295	0.0602804	4.28439	0.198207	-	-	-	intron_variant	ZMYND8	-
857	BMI	1	20:45841052:G:A	20	45841052	G	A	0.3733	0.04754	0.2411	0.01204	-0.007977	0.0208781	0.002631	0.05584	0.00510543	8.51841	5.3247	0.0523678	4.364	0.314648	-	-	-	intron_variant	ZMYND8	-
860	BMI	1	20:51194941:T:C	20	51194941	T	C	0.1907	0.03178	0.1413	-0.03013	0.0867	-0.00252152	0.003237	0.05798	0.00631791	16.2812	19.8852	0.87023	0.161268	0.111327	0.0702036	-	-	intron_variant	RP4-723E3.1	-
861	BMI	2	20:51903155:A:G	20	51903155	A	G	0.7276	0.96378	0.5938	-0.0166	0.02889	-0.00545641	0.00287	0.05699	0.00554275	7.57073	8.13693	0.213104	0.488241	0.824023	0.832481	-	-	intron_variant	RP4-678D15.1,TSHZ2	-
863	BMI	1	20:54145808:A:G	20	54145808	A	G	0.336	0.4123	0.4035	0.01683	-0.01364	0.0222965	0.0027	0.01801	0.00460058	13.755	9.34045	0.347912	5.90072	0.11947	0.0859854	-	0.0239914	intergenic_variant	NA	-
863	BMI	1	20:54148763:G:A	20	54148763	G	A	0.336	0.4085	0.4026	0.01702	-0.01036	0.022233	0.002698	0.01797	0.00460175	14.0239	9.54979	0.248516	5.86786	0.162087	0.137612	-	0.0225312	intergenic_variant	NA	-
863	BMI	1	20:54148838:A:T	20	54148838	A	T	0.3359	0.4068	0.4026	0.01704	-0.0108	0.0222273	0.002698	0.01798	0.00460166	14.0335	9.57059	0.261171	5.86538	0.170558	0.143954	-	0.0224047	intergenic_variant	NA	-
863	BMI	1	20:54149014:T:C	20	54149014	T	C	0.3358	0.409	0.4026	0.01704	-0.01071	0.0222316	0.002699	0.01797	0.00460175	14.03	9.56402	0.258707	5.8672	0.168273	0.141619	-	0.0225008	intergenic_variant	NA	-
863	BMI	1	20:54157546:A:T	20	54157546	A	T	0.3409	0.6062	0.4002	0.01691	0.01195	0.0214876	0.002689	0.01803	0.00464427	14.1445	9.49434	0.294591	5.42999	0.0532672	0.110704	-	0.00849391	intergenic_variant	NA	-
865	BMI	1	20:62729577:C:T	20	62729577	C	T	0.1508	0.1285	-	-0.01744	-0.03263	-	0.003553	0.02569	-	6.32358	6.03733	0.690299	-	-	0.186047	-	-	intron_variant	OPRL1	-
865	BMI	1	20:62734491:T:C	20	62734491	T	C	0.15	0.02857	0.05902	-0.01679	-0.184	-0.0340393	0.003559	0.05836	0.00887653	8.63752	5.62229	2.79132	3.9007	0.139784	0.0780049	-	-	downstream_gene_variant	NPBWR2,OPRL1	-
865	BMI	1	20:62735077:C:T	20	62735077	C	T	0.15	0.0285	0.05902	-0.01676	-0.1874	-0.0341632	0.003558	0.0584	0.00887528	8.64207	5.60713	2.87536	3.92636	0.166378	0.0747092	-	-	downstream_gene_variant	NPBWR2,OPRL1	-
865	BMI	1	20:62735235:G:C	20	62735235	G	C	0.1501	0.0285	0.05902	-0.01669	-0.1873	-0.0341632	0.003558	0.05838	0.00887528	8.59363	5.56529	2.87443	3.92636	0.143669	0.0646582	-	-	downstream_gene_variant	NPBWR2,OPRL1	-
865	BMI	1	20:62735818:C:T	20	62735818	C	T	0.1385	0.02859	0.05903	-0.0183	-0.15	-0.0331393	0.003668	0.05619	0.00893288	9.17737	6.21708	2.11941	3.68316	0.0508294	0.164749	-	-	downstream_gene_variant	NPBWR2,OPRL1	-
865	BMI	1	20:62736277:T:C	20	62736277	T	C	0.146	0.02664	0.05811	-0.01735	-0.1878	-0.0335239	0.003598	0.0602	0.0089881	8.7765	5.8476	2.74209	3.71755	0.119396	0.10761	-	-	downstream_gene_variant	NPBWR2,OPRL1	-
866	BMI	1	21:25194320:C:A	21	25194320	C	A	0.2622	0.05534	0.3423	0.01688	0.04989	-0.00235663	0.002899	0.04085	0.00517966	6.07386	8.23728	0.653699	0.187672	0.142214	0.102559	-	-	intergenic_variant	NA	-
866	BMI	1	21:25197652:A:T	21	25197652	A	T	0.6464	0.7061	0.5207	-0.01554	-0.01779	0.00429149	0.002666	0.01931	0.00505025	5.87484	8.25356	0.447451	0.402898	0.146955	0.137028	-	-	intergenic_variant	NA	-
866	BMI	1	21:25199084:G:T	21	25199084	G	T	0.6454	0.6412	0.4527	-0.01556	-0.01694	0.00389996	0.002665	0.01817	0.00502757	5.96417	8.2788	0.454472	0.358608	0.150353	0.144502	-	-	intergenic_variant	NA	-
866	BMI	1	21:25200439:G:A	21	25200439	G	A	0.6437	0.5047	0.4504	-0.01567	-0.01363	0.00401724	0.002672	0.01748	0.00501754	5.93293	8.34637	0.360973	0.37331	0.158526	0.167161	-	-	intergenic_variant	NA	-
866	BMI	1	21:25200440:C:A	21	25200440	C	A	0.6442	0.6415	0.4528	-0.01569	-0.01538	0.00393988	0.002672	0.01818	0.00503178	5.9914	8.36597	0.400596	0.362883	0.171523	0.176939	-	-	intergenic_variant	NA	-
868	BMI	1	21:32634059:T:C	21	32634059	T	C	0.09923	0.02293	0.3882	-0.02342	0.04872	-0.00906375	0.004258	0.0686	0.00461283	7.02315	7.42103	0.320956	1.30605	0.114682	0.0810702	-	-	intron_variant	TIAM1	-
868	BMI	1	21:32636072:G:A	21	32636072	G	A	0.1002	0.195	0.4373	-0.02359	0.009661	-0.00812576	0.004244	0.02118	0.00444824	6.61332	7.56511	0.18823	1.16916	0.107472	0.108588	-	-	intron_variant	TIAM1	-
870	BMI	1	21:38885506:C:T	21	38885506	C	T	0.06341	0.009337	0.02781	-0.03415	-0.03194	-0.0390619	0.005196	0.1228	0.0110775	13.0374	10.3052	0.0997485	3.3752	0.998507	0.998635	-	-	3_prime_UTR_variant	AP001421.1,DYRK1A	-
871	BMI	1	21:40309436:C:G	21	40309436	C	G	0.3757	0.2535	0.5448	-0.01868	0.009551	-0.0258492	0.002633	0.02002	0.00456487	18.1091	11.8869	0.198384	7.82661	0.347956	-	-	0.0298516	intron_variant	AF064858.6	-
871	BMI	1	21:40310788:G:A	21	40310788	G	A	0.4005	0.5794	0.5645	-0.0166	-0.02899	-0.0268179	0.002598	0.01821	0.00449704	17.2756	9.77886	0.953159	8.60737	0.147764	-	-	0.148065	intron_variant	AF064858.6	-
871	BMI	1	21:40312207:T:C	21	40312207	T	C	0.4193	0.3029	0.5634	-0.01717	0.005427	-0.026529	0.00258	0.01896	0.00448037	17.2062	10.5479	0.110867	8.49528	0.118542	-	-	0.11031	intron_variant	AF064858.6	-
871	BMI	1	21:40312391:A:G	21	40312391	A	G	0.4013	0.2932	0.5626	-0.01645	0.00316	-0.0265166	0.002597	0.01908	0.00447988	16.244	9.62246	0.0612516	8.48969	0.0237788	-	-	0.109154	intron_variant	AF064858.6	-
871	BMI	2	21:40588241:A:G	21	40588241	A	G	0.3758	0.2323	0.2003	0.0161	0.03087	0.0109208	0.002629	0.02044	0.00598987	10.0189	9.03975	0.882816	1.16576	0.0924328	0.102594	-	-	intron_variant	BRWD1,BRWD1-IT1,TIMM9P2	-
871	BMI	2	21:40627020:A:C	21	40627020	A	C	0.3757	0.2463	0.1846	0.01654	0.03027	0.0128766	0.002628	0.0201	0.00630693	10.764	9.50882	0.87918	1.38526	0.379634	0.297508	-	-	intron_variant	BRWD1	-
871	BMI	2	21:40644170:T:C	21	40644170	T	C	0.3755	0.2424	0.1853	0.01656	0.0299	0.012345	0.002629	0.02018	0.00630064	10.6741	9.52342	0.858772	1.30038	0.322071	0.306154	-	-	intron_variant	BRWD1	-
871	BMI	2	21:40683740:A:G	21	40683740	A	G	0.3747	0.2438	0.1969	0.01642	0.02792	0.0107544	0.002632	0.0203	0.00621727	10.2027	9.35507	0.77207	1.07741	0.140571	0.220126	-	-	intron_variant	BRWD1,BRWD1-AS1,BRWD1-IT2	-
871	BMI	3	21:40288577:G:A	21	40288577	G	A	0.3031	0.3524	0.1368	-0.02218	0.02649	-0.00661258	0.002813	0.0187	0.00692695	12.8517	14.5017	0.80519	0.468813	-	0.598647	-	-	intron_variant	AF064858.6,AP001044.2	-
871	BMI	3	21:40296411:C:T	21	40296411	C	T	0.6707	0.7383	0.4944	0.02057	0.00745	0.017602	0.002714	0.0199	0.00462621	16.5296	13.4589	0.149888	3.84804	-	0.219488	-	-	intron_variant	AF064858.6	-
872	BMI	1	21:41427168:A:C	21	41427168	A	C	0.4039	0.4329	0.5237	0.01457	-0.02806	0.0133014	0.002591	0.01755	0.0044634	8.99012	7.72739	0.959194	2.54038	0.4319	-	-	-	intron_variant	DSCAM	-
872	BMI	1	21:41428674:C:G	21	41428674	C	G	0.4045	0.513	0.5232	0.01442	-0.02256	0.0135852	0.002591	0.01744	0.00446525	9.04001	7.58249	0.708162	2.62953	0.255441	-	-	-	intron_variant	DSCAM	-
872	BMI	1	21:41429463:G:A	21	41429463	G	A	0.4044	0.5127	0.5265	0.01435	-0.02222	0.0138481	0.002592	0.01745	0.00449978	9.02618	7.51006	0.692733	2.6804	0.232202	-	-	-	intron_variant	DSCAM	-
873	BMI	1	21:42645737:T:C	21	42645737	T	C	0.5684	0.2561	0.8468	0.01423	-0.03372	0.0121633	0.002569	0.02093	0.00623663	7.78304	7.51713	0.969962	1.29123	0.0864674	0.151348	-	-	intron_variant	BACE2	-
873	BMI	1	21:42653121:A:G	21	42653121	A	G	0.6471	0.4293	0.8552	0.01472	0.02151	0.0144818	0.002664	0.01875	0.00653281	8.84527	7.48346	0.599809	1.57449	0.0909118	0.115653	-	-	3_prime_UTR_variant	BACE2	-
873	BMI	1	21:42653237:A:G	21	42653237	A	G	0.6469	0.4154	0.8552	0.01479	0.02675	0.0144377	0.002664	0.01886	0.00652663	9.00035	7.54861	0.806625	1.56931	0.141588	0.132727	-	-	3_prime_UTR_variant	BACE2	-
873	BMI	1	21:42653289:G:A	21	42653289	G	A	0.6468	0.4151	0.8534	0.01473	0.02675	0.0147945	0.002664	0.01886	0.00660864	8.97143	7.49275	0.806625	1.59898	0.136591	0.117534	-	-	3_prime_UTR_variant	BACE2	-
873	BMI	1	21:42653434:A:T	21	42653434	A	T	0.6467	0.416	0.8534	0.01478	0.02615	0.0147945	0.002664	0.01886	0.00660864	9.00731	7.53929	0.780981	1.59898	0.145296	0.130155	-	-	3_prime_UTR_variant	BACE2	-
873	BMI	1	21:42653468:C:T	21	42653468	C	T	0.6467	0.4135	0.8531	0.01481	0.0266	0.0147662	0.002664	0.01888	0.00660282	9.04086	7.56728	0.798971	1.59638	0.157612	0.138086	-	-	3_prime_UTR_variant	BACE2	-
873	BMI	1	21:42653567:T:C	21	42653567	T	C	0.6468	0.4201	0.8537	0.01478	0.02855	0.0148734	0.002664	0.01886	0.00661014	9.06394	7.53929	0.885789	1.61184	0.175486	0.130083	-	-	3_prime_UTR_variant	BACE2	-
874	BMI	1	21:43965626:T:C	21	43965626	T	C	0.6148	0.6076	0.224	-0.01615	-0.0002727	0.00457497	0.002619	0.01789	0.00524684	6.43795	9.15597	0.00531419	0.416533	0.138459	0.152165	-	-	intron_variant	SLC37A1	-
874	BMI	1	21:43965913:C:A	21	43965913	C	A	0.6148	0.6041	0.2239	-0.01615	-0.002249	0.00452361	0.002619	0.01785	0.00524837	6.48162	9.15597	0.0458847	0.410343	0.138657	0.152212	-	-	intron_variant	SLC37A1	-
874	BMI	1	21:43966144:A:G	21	43966144	A	G	0.6152	0.6043	0.2254	-0.0162	-0.002712	0.0042507	0.00262	0.01786	0.00524466	6.57268	9.20195	0.0558594	0.379174	0.149221	0.16957	-	-	intron_variant	SLC37A1	-
874	BMI	1	21:43968215:G:T	21	43968215	G	T	0.6146	0.6107	0.2241	-0.01602	0.0005488	0.00446706	0.002619	0.01798	0.00525592	6.35252	9.02022	0.0107059	0.402991	0.100491	0.111593	-	-	intron_variant	SLC37A1	-
874	BMI	1	21:43968859:G:A	21	43968859	G	A	0.615	0.7877	0.2211	-0.01615	0.01508	0.00515485	0.002621	0.02167	0.00533993	6.24413	9.14305	0.312921	0.475766	0.179813	0.148081	-	-	intron_variant	SLC37A1	-
875	BMI	1	21:46487730:T:C	21	46487730	T	C	0.05662	0.007852	0.07061	-0.04465	0.05552	-0.0164772	0.005468	0.1176	0.00783408	14.4712	15.4954	0.195963	1.45048	0.423097	0.343309	-	-	downstream_gene_variant	SSR4P1	-
875	BMI	1	21:46488959:G:A	21	46488959	G	A	0.05318	0.01964	0.06944	-0.04634	0.03838	-0.0149349	0.005638	0.06338	0.00789304	13.9477	15.6886	0.263754	1.23307	0.576647	0.65657	-	-	upstream_gene_variant	ADARB1,AP001579.1,SSR4P1	-
876	BMI	1	21:47934849:A:C	21	47934849	A	C	0.01894	-	-	0.05763	0.2604	-	0.009181	0.2319	-	9.57284	9.46223	0.58256	-	0.431887	0.407246	-	-	intron_variant	DIP2A	-
876	BMI	1	21:48048773:A:G	21	48048773	A	G	0.01026	-	-	0.07646	0.1963	-	0.01218	0.2913	-	9.52681	9.46338	0.300691	-	0.409491	0.429129	-	-	intergenic_variant	NA	-
876	BMI	1	21:48056376:T:C	21	48056376	T	C	0.01377	-	-	0.06578	0.3505	-	0.01084	0.246	-	9.04278	8.88841	0.811871	-	0.124187	0.12775	-	-	5_prime_UTR_variant	PRMT2	-
877	BMI	1	22:18226997:C:G	22	18226997	C	G	0.1763	0.02228	-	0.02161	-0.1909	-	0.003336	0.06765	-	9.61332	10.0312	2.32109	-	0.175401	0.0977183	-	-	intron_variant	BID	-
877	BMI	1	22:18227688:C:T	22	18227688	C	T	0.1766	0.02247	-	0.02138	-0.19	-	0.003334	0.06731	-	9.42911	9.84482	2.32228	-	0.119417	0.0673891	-	-	intron_variant	BID	-
877	BMI	1	22:18228653:A:C	22	18228653	A	C	0.1766	0.02269	-	0.02137	-0.1898	-	0.003333	0.06703	-	9.4232	9.84175	2.33423	-	0.121268	0.0671062	-	-	intron_variant	BID	-
877	BMI	1	22:18230954:G:T	22	18230954	G	T	0.1724	0.022	-	0.02112	-0.2073	-	0.00337	0.06782	-	8.99525	9.43424	2.65005	-	0.106735	0.0300245	-	-	intron_variant	BID	-
877	BMI	2	22:18138246:A:G	22	18138246	A	G	0.03851	0.07394	0.01712	-0.03481	0.001852	-0.0478692	0.006605	0.03202	0.0146843	8.77728	6.8657	0.0205076	2.95289	0.16614	-	-	-	intron_variant	BCL2L13	-
877	BMI	2	22:18147568:G:A	22	18147568	G	A	0.03853	0.09322	0.02417	-0.03474	-0.01966	-0.0457584	0.006604	0.02884	0.0142319	9.07171	6.84253	0.305014	2.88488	0.176899	-	-	-	intron_variant	BCL2L13	-
881	BMI	1	22:35924713:T:C	22	35924713	T	C	0.2982	0.1119	0.05945	0.01625	-0.003317	0.00570456	0.002832	0.02833	0.0084188	7.71489	8.01861	0.0424917	0.302747	0.992976	0.995288	-	-	downstream_gene_variant	RP4-569D19.8	-
886	BMI	1	22:48386670:C:T	22	48386670	C	T	0.5617	0.1112	0.3424	-0.01563	-0.06419	-0.0125066	0.002599	0.03129	0.00525793	10.3267	8.74192	1.39553	1.76001	1	1	-	-	intergenic_variant	NA	-
887	BMI	1	22:48870888:G:C	22	48870888	G	C	0.4206	0.1242	0.07204	0.0141	0.06021	0.0247984	0.002586	0.02789	0.00821884	9.45112	7.30378	1.51057	2.59334	0.302605	0.0661094	-	-	intergenic_variant	NA	-
887	BMI	1	22:48871019:G:A	22	48871019	G	A	0.4194	0.2986	0.1643	0.01454	0.03803	0.0104911	0.00259	0.01922	0.00590223	8.84771	7.70374	1.32009	1.12211	0.00691573	0.144042	-	-	intergenic_variant	NA	-
887	BMI	1	22:48871083:T:C	22	48871083	T	C	0.4205	0.1374	0.07511	0.01417	0.05296	0.023815	0.002585	0.02642	0.00815034	9.43759	7.37527	1.34667	2.45863	0.141188	0.0769477	-	-	intergenic_variant	NA	-
887	BMI	1	22:48874412:G:T	22	48874412	G	T	0.4568	0.1456	0.08538	0.01291	0.04762	0.0225826	0.002552	0.02583	0.00792654	8.27213	6.37474	1.18547	2.35794	0.166507	0.150782	-	-	intergenic_variant	NA	-
887	BMI	1	22:48874685:A:G	22	48874685	A	G	0.4571	0.1332	0.08237	0.01275	0.04819	0.0226268	0.002552	0.02721	0.00795384	8.07915	6.23279	1.11603	2.35218	0.120271	0.110908	-	-	intergenic_variant	NA	-
887	BMI	1	22:48875699:C:T	22	48875699	C	T	0.4568	0.1327	0.08156	0.01281	0.04907	0.023123	0.002552	0.02724	0.00799413	8.17633	6.28583	1.14484	2.41772	0.16822	0.125141	-	-	intergenic_variant	NA	-
1	BFR	1	1:1537887:C:A	1	1537887	C	A	0.3245	0.04084	-	-0.01402	0.03853	-	0.00176	0.04084	-	14.6169	14.7851	0.461606	-	0.458149	0.337655	-	-	upstream_gene_variant	C1orf233	-
1	BFR	1	1:1538046:G:A	1	1538046	G	A	0.3248	0.03744	-	-0.01404	0.01649	-	0.001759	0.04386	-	14.7655	14.841	0.150617	-	0.340275	0.375472	-	-	upstream_gene_variant	C1orf233	-
1	BFR	2	1:1592144:T:C	1	1592144	T	C	0.7005	0.5068	0.5109	0.01236	0.01656	0.0140475	0.001754	0.01406	0.00447366	14.1777	11.7372	0.621834	2.77231	0.215377	0.0461135	-	-	intron_variant	CDK11B,RP11-345P4.10,SLC35E2B	Adipose_Visceral_Omentum(0.707);Adrenal_Gland(0.200);Artery_Aorta(0.985);Artery_Coronary(0.976);Artery_Tibial(0.634);Brain_Amygdala(0.135);Brain_Anterior_cingulate_cortex_BA24(0.273);Brain_Cerebellar_Hemisphere(0.159);Brain_Cerebellum(0.849);Brain_Cortex(0.615);Brain_Hypothalamus(0.306);Brain_Spinal_cord_cervical_c-1(0.144);Heart_Atrial_Appendage(0.866);Lung(0.117);Lung(0.128);Minor_Salivary_Gland(0.197);Pancreas(0.870);Skin_Not_Sun_Exposed_Suprapubic(0.310);Small_Intestine_Terminal_Ileum(0.934);Whole_Blood(0.103)
1	BFR	2	1:1592881:A:C	1	1592881	A	C	0.7004	0.5071	0.5132	0.01231	0.01635	0.0139042	0.001753	0.01409	0.00448066	14.0462	11.6609	0.609264	2.7179	0.172063	0.041688	-	-	intron_variant	CDK11B,RP11-345P4.10,SLC35E2B	Adrenal_Gland(0.200);Artery_Tibial(0.140);Brain_Amygdala(0.215);Brain_Anterior_cingulate_cortex_BA24(0.273);Brain_Caudate_basal_ganglia(0.178);Brain_Cerebellar_Hemisphere(0.578);Brain_Cerebellum(0.121);Brain_Hypothalamus(0.161);Brain_Spinal_cord_cervical_c-1(0.195);Breast_Mammary_Tissue(0.423);Cells_EBV-transformed_lymphocytes(0.250);Esophagus_Gastroesophageal_Junction(0.250);Liver(0.250);Lung(0.788);Minor_Salivary_Gland(0.197);Pancreas(0.248);Pituitary(0.167);Skin_Not_Sun_Exposed_Suprapubic(0.607);Spleen(0.249);Stomach(0.118);Testis(0.249);Thyroid(0.248);Whole_Blood(0.349);Whole_Blood(0.107)
3	BFR	1	1:6660349:A:G	1	6660349	A	G	0.3341	0.1363	0.4002	-0.01098	-0.02833	-0.00878394	0.0017	0.02044	0.00388429	11.3122	9.97666	0.780561	1.62462	0.121152	0.112825	-	-	intron_variant	KLHL21	-
3	BFR	1	1:6661732:C:A	1	6661732	C	A	0.3339	0.1357	0.3994	-0.01098	-0.02731	-0.00882208	0.0017	0.02051	0.00388495	11.3105	9.97666	0.737526	1.63532	0.114048	0.112972	-	-	intron_variant	KLHL21	-
3	BFR	1	1:6663031:G:C	1	6663031	G	C	0.3342	0.2461	0.4029	-0.01088	-0.02603	-0.00861264	0.0017	0.01572	0.00387837	11.2334	9.80861	1.00988	1.57885	0.117537	0.0805161	-	-	5_prime_UTR_variant	KLHL21	-
5	BFR	1	1:8481016:T:G	1	8481016	T	G	0.5822	0.8179	0.8295	0.01114	-0.02546	0.00600566	0.001626	0.01808	0.00541149	10.7838	11.1352	0.798395	0.573349	0.265063	0.167754	-	-	intron_variant	RERE,RP5-1115A15.1	Adipose_Subcutaneous(0.163);Esophagus_Mucosa(0.198);Nerve_Tibial(0.143);Pancreas(0.213);Skin_Not_Sun_Exposed_Suprapubic(0.130);Spleen(0.185);Thyroid(0.211);Thyroid(0.474)
5	BFR	1	1:8482078:C:T	1	8482078	C	T	0.5803	0.7028	0.8263	0.01127	-0.01173	0.0059356	0.001624	0.01496	0.00536394	11.1142	11.4055	0.363525	0.571091	0.256091	0.323515	-	-	intron_variant	RERE,RP5-1115A15.1	Adipose_Subcutaneous(0.272);Adipose_Visceral_Omentum(0.174);Artery_Tibial(0.249);Esophagus_Mucosa(0.156);Lung(0.188);Muscle_Skeletal(0.653);Pancreas(0.110);Skin_Not_Sun_Exposed_Suprapubic(0.249);Skin_Sun_Exposed_Lower_leg(0.328);Small_Intestine_Terminal_Ileum(0.110);Spleen(0.287);Spleen(0.109)
5	BFR	1	1:8484823:A:G	1	8484823	A	G	0.5817	0.7035	0.8211	0.0112	-0.01212	0.0047048	0.001626	0.01497	0.00523299	10.7542	11.2475	0.378659	0.433423	0.152411	0.22297	-	-	intron_variant	RERE,RP5-1115A15.1	Adipose_Subcutaneous(0.363);Adipose_Visceral_Omentum(0.376);Artery_Tibial(0.255);Esophagus_Mucosa(0.380);Esophagus_Mucosa(0.104);Lung(0.200);Muscle_Skeletal(0.283);Nerve_Tibial(0.163);Pancreas(0.186);Skin_Not_Sun_Exposed_Suprapubic(0.481);Skin_Not_Sun_Exposed_Suprapubic(0.182);Skin_Sun_Exposed_Lower_leg(0.362);Small_Intestine_Terminal_Ileum(0.109);Spleen(0.216);Spleen(0.255);Whole_Blood(0.142)
5	BFR	1	1:8489302:C:T	1	8489302	C	T	0.5828	0.669	0.8251	0.01107	-0.007973	0.00385636	0.001627	0.01451	0.00517936	10.4382	10.9923	0.234574	0.340525	0.0662193	0.123088	-	-	intron_variant	RERE,RP5-1115A15.1	Adipose_Visceral_Omentum(0.108);Pancreas(0.105);Spleen(0.151)
5	BFR	1	1:8504421:C:A	1	8504421	C	A	0.5834	0.3229	0.8305	0.01076	-0.03529	0.0042359	0.001634	0.01477	0.00532684	9.36231	10.3423	1.77262	0.370083	0.112041	0.0255436	-	-	intron_variant	RERE	Lung(0.911);Skin_Sun_Exposed_Lower_leg(0.113);Thyroid(0.163)
7	BFR	1	1:11923338:G:C	1	11923338	G	C	0.1354	0.4294	0.1168	0.01384	0.003657	0.0167859	0.002336	0.01444	0.00581649	10.2056	8.50453	0.0968713	2.40863	0.25578	-	-	-	upstream_gene_variant	NPPB	-
7	BFR	1	1:11923737:A:G	1	11923737	A	G	0.1181	0.1757	0.0947	0.01488	0.001004	0.0159333	0.002473	0.01784	0.00638955	9.99396	8.75032	0.0199419	1.89813	0.152423	-	-	-	upstream_gene_variant	NPPB	-
7	BFR	1	1:11925781:A:G	1	11925781	A	G	0.1185	0.1761	0.0972	0.01491	2.003e-05	0.0161548	0.002472	0.01783	0.00630167	10.0877	8.78944	0.000389447	1.98464	0.188817	-	-	-	regulatory_region_variant	NA	-
8	BFR	1	1:16859325:A:G	1	16859325	A	G	0.4899	0.6936	-	0.008925	0.003133	-	0.00162	0.01603	-	7.42285	7.44328	0.0731208	-	0.111797	0.155163	-	-	downstream_gene_variant	U1	-
11	BFR	1	1:32196647:C:G	1	32196647	C	G	0.172	0.6985	-	0.0157	0.004648	-	0.002124	0.01524	-	12.7452	12.8388	0.118972	-	0.388127	0.216219	-	-	synonymous_variant	BAI2	Adipose_Subcutaneous(0.108)
11	BFR	1	1:32197257:G:A	1	32197257	G	A	0.1718	0.6978	0.2122	0.01582	0.003518	-0.00186835	0.002125	0.01521	0.00463337	10.3142	13.0125	0.0877325	0.163187	0.234191	0.313681	-	-	intron_variant	BAI2	Adipose_Subcutaneous(0.116)
11	BFR	1	1:32199099:G:T	1	32199099	G	T	0.1716	0.6698	0.2123	0.01554	0.007649	-0.00188894	0.002126	0.01487	0.00463159	10.0527	12.5716	0.216827	0.16533	0.0971487	0.121025	-	-	intron_variant	BAI2	-
11	BFR	1	1:32207581:T:G	1	32207581	T	G	0.1712	0.6989	0.2147	0.01554	0.005055	-0.00219176	0.002129	0.01536	0.00464226	9.89008	12.5384	0.12955	0.195975	0.0869461	0.112543	-	-	intron_variant	BAI2	Adipose_Subcutaneous(0.116)
11	BFR	1	1:32207990:G:A	1	32207990	G	A	0.1707	0.6973	0.2252	0.01564	0.004675	-0.001959	0.002132	0.01534	0.00464578	10.033	12.6569	0.118872	0.171815	0.109255	0.144482	-	-	intron_variant	BAI2	Adipose_Subcutaneous(0.116)
14	BFR	1	1:36334315:G:A	1	36334315	G	A	0.006399	-	-	0.05392	-0.1664	-	0.00953	0.4041	-	7.78622	7.81469	0.167171	-	0.739243	0.73024	-	-	upstream_gene_variant	AGO1,RP4-789D17.4	-
14	BFR	1	1:36337162:A:G	1	36337162	A	G	0.005493	-	-	0.05481	-	-	0.01012	-	-	7.2151	7.21507	-	-	0.209879	0.217885	-	-	intron_variant	AGO1,RP4-789D17.4	-
17	BFR	1	1:46150680:T:C	1	46150680	T	C	0.03986	-	-	-0.0271	0.07634	-	0.004053	0.1354	-	10.5819	10.6407	0.241934	-	0.105386	0.105287	-	-	intron_variant	GPBP1L1,TMEM69	-
17	BFR	1	1:46154551:G:A	1	46154551	G	A	0.0411	-	-	-0.02717	-0.1619	-	0.004008	0.1273	-	11.0275	10.917	0.691554	-	0.192743	0.192365	-	-	intron_variant	GPBP1L1,TMEM69	-
17	BFR	1	1:46174888:G:A	1	46174888	G	A	0.03986	-	-	-0.02741	0.07224	-	0.004049	0.1327	-	10.8297	10.8889	0.231972	-	0.169982	0.169623	-	-	intron_variant	IPP	-
17	BFR	1	1:46185726:A:G	1	46185726	A	G	0.03986	-	-	-0.02741	0.0737	-	0.00405	0.1328	-	10.8236	10.8838	0.237385	-	0.168313	0.167966	-	-	intron_variant	IPP	-
18	BFR	1	1:47670525:T:C	1	47670525	T	C	0.5834	0.395	0.03162	-0.01196	-0.01747	-0.00184297	0.001628	0.01389	0.0101117	12.7951	12.6913	0.680923	0.0678422	0.085387	0.113871	-	-	intergenic_variant	NA	-
18	BFR	1	1:47690438:G:T	1	47690438	G	T	0.416	0.7448	-	0.01179	0.02472	-	0.001626	0.01594	-	12.7708	12.3831	0.917409	-	0.20159	0.0551448	-	-	intron_variant	RP1-18D14.7,TAL1	-
23	BFR	1	1:62579891:G:T	1	62579891	G	T	0.08776	0.008694	-	-0.02407	-0.05194	-	0.002787	0.08326	-	17.2979	17.237	0.273485	-	1	1	-	-	missense_variant	INADL	-
23	BFR	2	1:62483623:A:G	1	62483623	A	G	0.1124	0.01373	-	-0.01896	-0.02884	-	0.002534	0.06833	-	13.171	13.1363	0.172001	-	0.999997	0.999997	-	-	splice_region_variant	INADL	Artery_Aorta(0.819);Esophagus_Mucosa(1.000);Esophagus_Muscularis(0.254)
24	BFR	1	1:66417145:G:C	1	66417145	G	C	0.5293	0.149	0.234	0.01141	0.02551	0.00935848	0.001609	0.02007	0.00449042	13.0414	11.8768	0.690987	1.43003	0.207464	0.205312	-	-	intron_variant	PDE4B	-
24	BFR	1	1:66434743:G:A	1	66434743	G	A	0.5288	0.1403	0.2352	0.0113	0.02844	0.0100969	0.001613	0.02056	0.00443578	13.0085	11.6091	0.77837	1.64147	0.201151	0.115908	-	-	intron_variant	PDE4B	-
24	BFR	1	1:66440096:C:T	1	66440096	C	T	0.529	0.1498	0.2372	0.01118	0.02873	0.00978465	0.001614	0.02001	0.00442491	12.7124	11.3663	0.820838	1.56835	0.108033	0.0682767	-	-	intron_variant	PDE4B	-
24	BFR	1	1:66444183:C:G	1	66444183	C	G	0.5291	0.1501	0.2368	0.01118	0.02796	0.00984909	0.001614	0.02	0.0044271	12.7185	11.3663	0.790182	1.58337	0.105717	0.0684175	-	-	intron_variant	PDE4B	-
24	BFR	1	1:66461401:A:G	1	66461401	A	G	0.4709	0.78	0.7588	-0.01121	-0.02347	-0.00966053	0.001615	0.01658	0.00432507	12.8085	11.4102	0.804366	1.59331	0.119075	0.0758523	-	-	intron_variant	PDE4B	-
25	BFR	1	1:72753825:A:T	1	72753825	A	T	0.8086	0.6469	-	0.01938	0.01208	-	0.002031	0.01388	-	20.9606	20.854	0.415525	-	0.101365	0.0793073	-	-	intergenic_variant	NA	-
25	BFR	1	1:72754123:A:G	1	72754123	A	G	0.8086	0.6469	-	0.01939	0.01213	-	0.002031	0.01388	-	20.9834	20.8746	0.417752	-	0.106653	0.0833786	-	-	intergenic_variant	NA	-
26	BFR	1	1:74992546:G:C	1	74992546	G	C	0.5654	0.243	0.1739	-0.008653	-0.02082	-0.0164601	0.001615	0.01615	0.00489026	9.35203	7.0747	0.704783	3.1175	0.104858	0.0150494	-	-	intron_variant	FPGT-TNNI3K,TNNI3K	-
26	BFR	1	1:74993063:C:T	1	74993063	C	T	0.5655	0.2429	0.1732	-0.008622	-0.02058	-0.01679	0.001615	0.01616	0.00489743	9.34969	7.02865	0.692856	3.21659	0.114633	0.0137558	-	-	intron_variant	FPGT-TNNI3K,TNNI3K	-
27	BFR	1	1:76530882:G:A	1	76530882	G	A	0.3566	0.09523	0.05211	0.009841	-0.01949	0.0154222	0.001678	0.02498	0.00836032	8.83535	8.34689	0.361252	1.18653	0.0862709	0.171528	-	-	intron_variant	RP11-550H2.2	-
27	BFR	1	1:76530916:G:A	1	76530916	G	A	0.3565	0.09492	0.05211	0.009831	-0.01739	0.0154698	0.001678	0.02504	0.00836018	8.83833	8.3313	0.312136	1.1921	0.0799765	0.166143	-	-	intron_variant	RP11-550H2.2	-
27	BFR	1	1:76533175:C:T	1	76533175	C	T	0.3569	0.2031	0.05294	0.009897	0.02436	0.0166777	0.001677	0.01704	0.00830865	9.50059	8.44373	0.815768	1.34949	0.245924	0.207756	-	-	downstream_gene_variant	RP11-550H2.2	-
27	BFR	1	1:76533240:G:A	1	76533240	G	A	0.357	0.2032	0.05294	0.00992	0.02425	0.0166777	0.001678	0.01704	0.00830865	9.52695	8.47058	0.810508	1.34949	0.257486	0.219005	-	-	downstream_gene_variant	RP11-550H2.2	-
27	BFR	1	1:76536649:T:C	1	76536649	T	C	0.3578	0.479	0.06703	0.009901	0.01901	0.016181	0.001678	0.01362	0.00741129	9.69208	8.44075	0.788366	1.53739	0.312762	0.20559	-	-	upstream_gene_variant	RP11-550H2.2,ST6GALNAC3	-
28	BFR	1	1:77967507:T:A	1	77967507	T	A	0.1202	0.01439	-	0.02272	-0.06484	-	0.002445	0.07493	-	19.6866	19.8216	0.412456	-	0.933317	0.842835	-	-	intron_variant	AK5	-
28	BFR	1	1:78450517:C:A	1	78450517	C	A	0.118	0.0132	-	0.02219	-0.06133	-	0.00246	0.07493	-	18.6014	18.7269	0.383973	-	0.0646739	0.152077	-	-	intron_variant	DNAJB4,GIPC2	Adipose_Subcutaneous(0.461);Adipose_Visceral_Omentum(0.228);Artery_Aorta(0.178);Artery_Tibial(0.414);Brain_Cerebellum(0.435);Breast_Mammary_Tissue(0.406);Esophagus_Gastroesophageal_Junction(0.300);Esophagus_Mucosa(0.277);Esophagus_Muscularis(0.362);Heart_Atrial_Appendage(0.332);Lung(0.318);Muscle_Skeletal(0.446);Nerve_Tibial(0.252);Pancreas(0.410);Skin_Not_Sun_Exposed_Suprapubic(0.424);Skin_Sun_Exposed_Lower_leg(0.382);Testis(0.338);Thyroid(0.441)
30	BFR	1	1:82433360:C:T	1	82433360	C	T	0.3442	0.4456	0.6349	-0.00736	-0.01806	-0.0216831	0.001687	0.01352	0.00461856	8.24428	4.89136	0.740848	5.57365	0.307033	-	-	-	intron_variant	LPHN2	-
30	BFR	1	1:82436281:G:A	1	82436281	G	A	0.3442	0.4738	0.6353	-0.00734	-0.01534	-0.0214394	0.001687	0.01352	0.00459922	8.13555	4.86784	0.590851	5.50325	0.199136	-	-	-	intron_variant	LPHN2	-
30	BFR	1	1:82437219:G:A	1	82437219	G	A	0.3441	0.4465	0.6348	-0.007336	-0.02037	-0.0214146	0.001687	0.01353	0.00459903	8.23695	4.86315	0.87882	5.49229	0.306389	-	-	-	intron_variant	LPHN2	-
30	BFR	1	1:82439108:A:G	1	82439108	A	G	0.3442	0.4741	0.6353	-0.007355	-0.01453	-0.0213867	0.001687	0.01352	0.0045996	8.12831	4.88547	0.54897	5.47828	0.184637	-	-	-	intron_variant	LPHN2	-
32	BFR	1	1:86032290:T:C	1	86032290	T	C	0.007796	-	-	0.05411	0.2433	-	0.00895	0.1787	-	8.99183	8.8278	0.761062	-	0.528925	0.527527	-	-	intron_variant	DDAH1	-
32	BFR	1	1:86048526:C:G	1	86048526	C	G	0.008085	-	-	0.05328	0.2215	-	0.008847	0.191	-	8.89211	8.7648	0.608753	-	0.47107	0.472469	-	-	missense_variant	CYR61,DDAH1,RP11-290M5.4	-
33	BFR	1	1:96886604:G:A	1	96886604	G	A	0.585	0.3474	0.8009	0.01415	0.0243	0.00706181	0.001627	0.01471	0.00509227	17.9863	17.4675	1.00636	0.781171	0.174975	0.141551	-	-	downstream_gene_variant	UBE2WP1	-
33	BFR	1	1:96935263:A:G	1	96935263	A	G	0.5979	0.386	0.8079	0.01423	0.007215	0.00920972	0.001634	0.01403	0.00474487	18.1324	17.5123	0.216759	1.28183	0.0692236	0.123187	-	-	intergenic_variant	NA	-
33	BFR	1	1:96940119:A:G	1	96940119	A	G	0.597	0.1641	0.8059	0.01427	0.00962	0.00913154	0.001632	0.01977	0.00471274	18.2821	17.6473	0.203048	1.27845	0.085076	0.155614	-	-	regulatory_region_variant	NA	-
33	BFR	1	1:96940371:C:G	1	96940371	C	G	0.597	0.164	0.808	0.01426	0.009083	0.0088362	0.001632	0.01977	0.00473546	18.1661	17.6238	0.189819	1.20728	0.0681667	0.148381	-	-	intergenic_variant	NA	-
33	BFR	1	1:96942406:G:A	1	96942406	G	A	0.5981	0.3994	0.8914	0.01414	0.008598	0.014598	0.001632	0.01387	0.00600027	18.6919	17.3423	0.271383	1.82452	0.165378	0.0837953	-	-	intergenic_variant	NA	-
33	BFR	1	1:96943994:T:C	1	96943994	T	C	0.5972	0.1928	0.8915	0.01422	0.005869	0.0142457	0.001631	0.01808	0.00594394	18.7894	17.5502	0.127567	1.78135	0.17953	0.128235	-	-	intergenic_variant	NA	-
36	BFR	1	1:102569135:G:T	1	102569135	G	T	0.3124	0.1388	0.1528	-0.01139	-0.05899	-0.00200186	0.001732	0.02022	0.00523028	10.3236	10.3164	2.45228	0.153719	0.113703	0.0306128	-	-	intergenic_variant	NA	-
38	BFR	1	1:107616641:T:C	1	107616641	T	C	0.6576	0.4162	0.7054	-0.01072	0.02991	0.00230649	0.001698	0.01411	0.00413064	7.07464	9.56363	1.4682	0.23914	0.24163	0.0901296	-	-	intergenic_variant	NA	-
38	BFR	1	1:107624563:G:A	1	107624563	G	A	0.6581	0.4041	0.6826	-0.01077	0.03286	0.00199938	0.001701	0.01419	0.00423438	7.19634	9.61497	1.68669	0.195997	0.383768	0.100547	-	-	intergenic_variant	NA	-
39	BFR	1	1:110082551:T:G	1	110082551	T	G	0.02552	-	-	0.04206	-0.02082	-	0.005063	0.1098	-	15.945	16.0093	0.070781	-	0.524472	0.284451	-	-	5_prime_UTR_variant	GPR61,RP5-1160K1.8	Thyroid(0.200)
39	BFR	1	1:110082886:C:T	1	110082886	C	T	0.02559	0.01067	-	0.04191	0.01976	-	0.005062	0.06406	-	15.9017	15.9071	0.120485	-	0.119661	0.223636	-	-	intron_variant	GPR61,RP5-1160K1.8	Thyroid(0.200)
39	BFR	1	1:110088657:G:A	1	110088657	G	A	0.02542	-	-	0.04141	0.01598	-	0.005084	0.1027	-	15.4135	15.4216	0.0573228	-	0.129628	0.0692476	-	-	3_prime_UTR_variant	GNAI3,GPR61,RP5-1160K1.8	Thyroid(0.200)
39	BFR	1	1:110154688:T:C	1	110154688	T	C	0.02547	0.06391	-	0.04168	-0.001618	-	0.005065	0.02606	-	15.1389	15.7241	0.022051	-	0.0724516	0.139729	-	-	intron_variant	AMPD2,GNAT2	-
39	BFR	2	1:110119732:C:T	1	110119732	C	T	0.1821	0.1486	0.3416	0.0113	0.00139	0.0132564	0.002075	0.01906	0.00391011	9.744	7.28754	0.0260119	3.15602	0.10589	0.0864802	-	-	intron_variant	GNAI3	-
39	BFR	2	1:110120148:C:T	1	110120148	C	T	0.182	0.134	0.3411	0.01128	0.01533	0.0134338	0.002075	0.01997	0.00395729	9.90658	7.26404	0.353896	3.16301	0.133937	0.0817066	-	-	intron_variant	GNAI3	-
39	BFR	2	1:110123971:A:G	1	110123971	A	G	0.1821	0.1483	0.3412	0.01135	0.00165	0.0134504	0.002074	0.01912	0.00395677	9.81987	7.35292	0.0309429	3.17039	0.127671	0.101546	-	-	intron_variant	GNAI3	-
40	BFR	1	1:112289983:C:T	1	112289983	C	T	0.3806	0.714	0.326	0.0105	-0.01055	0.0120436	0.001649	0.01555	0.0040189	11.3717	9.71638	0.303222	2.56402	0.136685	0.184824	-	-	non_coding_transcript_exon_variant	FAM212B,FAM212B-AS1	-
40	BFR	1	1:112292303:T:C	1	112292303	T	C	0.3807	0.7136	0.3273	0.01046	-0.01018	0.0119481	0.001649	0.01553	0.00401403	11.2868	9.64785	0.290609	2.53539	0.109694	0.158024	-	-	intron_variant	FAM212B,FAM212B-AS1	-
40	BFR	1	1:112293512:A:G	1	112293512	A	G	0.391	0.716	0.3318	0.01021	-0.01059	0.0125861	0.00164	0.01554	0.00397451	11.1735	9.31904	0.30489	2.81198	0.100201	0.0836921	-	-	intron_variant	DDX20,FAM212B,FAM212B-AS1	-
40	BFR	1	1:112317512:C:A	1	112317512	C	A	0.3794	0.7757	0.3292	0.01037	-0.02321	0.0117746	0.001651	0.01742	0.00396705	10.9706	9.47326	0.738175	2.52339	0.128909	0.108391	-	-	3_prime_UTR_variant	KCND3	-
41	BFR	1	1:113196896:G:A	1	113196896	G	A	0.1662	0.02132	0.05831	-0.01584	-0.06848	-0.0152836	0.00215	0.06015	0.00758085	13.7734	12.7596	0.593601	1.35861	0.141699	0.0232726	-	-	intron_variant	CAPZA1,snoU13	Artery_Aorta(0.173);Skin_Not_Sun_Exposed_Suprapubic(0.243)
41	BFR	1	1:113217311:G:C	1	113217311	G	C	0.1669	0.02214	0.05859	-0.01599	-0.06419	-0.0152722	0.002163	0.05932	0.00760557	13.8425	12.8414	0.55407	1.35027	0.163047	0.0297173	-	-	5_prime_UTR_variant	CAPZA1,MOV10	Artery_Aorta(0.672);Skin_Not_Sun_Exposed_Suprapubic(0.191)
42	BFR	1	1:149906413:T:C	1	149906413	T	C	0.4068	0.05843	0.3639	0.01868	0.01662	0.00020348	0.00163	0.03757	0.00384621	25.4402	29.6794	0.18163	0.0187214	0.751735	0.800686	-	-	missense_variant	MTMR11,OTUD7B	-
42	BFR	1	1:149927034:A:C	1	149927034	A	C	0.3821	0.04807	0.2972	0.01885	0.0147	0.000428048	0.001672	0.04101	0.00412135	25.027	28.7532	0.142663	0.0374983	0.086947	0.12205	-	-	intron_variant	OTUD7B	-
42	BFR	1	1:149995265:G:A	1	149995265	G	A	0.3869	0.0498	0.2464	0.01913	0.05618	-0.000376502	0.001688	0.03836	0.00454057	25.7357	29.0451	0.844528	0.0296924	0.157446	0.0716849	-	-	intergenic_variant	NA	-
42	BFR	2	1:150170113:G:T	1	150170113	G	T	0.04279	-	-	-0.03096	0.06472	-	0.003772	0.1221	-	15.5741	15.6475	0.224701	-	0.249803	0.0992243	-	-	intergenic_variant	NA	-
42	BFR	2	1:150340182:A:G	1	150340182	A	G	0.05683	0.006186	-	-0.02911	0.02916	-	0.003439	0.1111	-	16.545	16.5903	0.100748	-	0.0873318	0.115	-	-	intron_variant	RPRD2	-
42	BFR	2	1:150346106:A:G	1	150346106	A	G	0.05883	0.006673	-	-0.02862	0.009702	-	0.003382	0.1067	-	16.5555	16.582	0.0326627	-	0.138807	0.17315	-	-	intron_variant	RPRD2	-
42	BFR	2	1:150353670:G:A	1	150353670	G	A	0.05868	0.00651	-	-0.02848	0.03342	-	0.003386	0.1089	-	16.3409	16.3913	0.119799	-	0.101917	0.124517	-	-	intron_variant	RPRD2	-
42	BFR	2	1:150382759:T:C	1	150382759	T	C	0.05658	0.006406	-	-0.02875	0.04686	-	0.003442	0.1095	-	16.1112	16.1758	0.174775	-	0.0974591	0.118515	-	-	intron_variant	RPRD2	-
42	BFR	2	1:150457517:T:G	1	150457517	T	G	0.05764	0.0063	-	-0.02904	0.03864	-	0.003418	0.11	-	16.6519	16.708	0.139432	-	0.181613	0.218088	-	-	upstream_gene_variant	TARS2	-
43	BFR	1	1:155172725:T:C	1	155172725	T	C	0.1069	0.2522	0.03076	-0.02018	-0.02033	-0.00359948	0.002594	0.01536	0.0107313	14.0505	14.1378	0.731313	0.13235	0.498715	0.536457	-	-	missense_variant	RP11-263K19.4,THBS3	Nerve_Tibial(0.178)
43	BFR	1	1:155173527:G:A	1	155173527	G	A	0.1069	0.2527	0.03075	-0.02012	-0.02207	-0.0039511	0.002594	0.01538	0.0106301	14.0541	14.0585	0.820182	0.148665	0.495116	0.455137	-	-	intron_variant	MTX1,RP11-263K19.4,THBS3	Nerve_Tibial(0.178)
43	BFR	2	1:156223056:G:A	1	156223056	G	A	0.06426	0.008947	-	0.02219	-0.02349	-	0.003245	0.08592	-	11.0499	11.0959	0.105379	-	-	0.366953	-	-	intron_variant	SMG5	-
43	BFR	2	1:156290656:T:C	1	156290656	T	C	0.06613	0.009603	-	0.0217	0.03538	-	0.003212	0.09114	-	10.8765	10.8479	0.156224	-	-	0.26696	-	-	missense_variant	AL589685.1,CCT3	-
43	BFR	2	1:156320524:C:T	1	156320524	C	T	0.06503	0.009121	-	0.02193	0.08227	-	0.003228	0.09446	-	11.0391	10.9613	0.415916	-	-	0.324714	-	-	intron_variant	CCT3,TSACC	-
43	BFR	3	1:156487688:C:T	1	156487688	C	T	0.3612	0.2617	0.6493	0.009393	-0.008876	0.00380754	0.00167	0.01544	0.00400584	7.3532	7.73051	0.24766	0.466152	-	0.11033	-	-	intergenic_variant	NA	-
43	BFR	3	1:156488260:T:C	1	156488260	T	C	0.3613	0.2968	0.6508	0.009368	-0.003376	0.00387985	0.00167	0.01484	0.00400394	7.41341	7.6929	0.0861649	0.478155	-	0.102091	-	-	intergenic_variant	NA	-
43	BFR	3	1:156488420:T:A	1	156488420	T	A	0.3614	0.2968	0.6509	0.009367	-0.00337	0.00382475	0.00167	0.01484	0.00400313	7.39914	7.69139	0.0859984	0.469345	-	0.101951	-	-	intergenic_variant	NA	-
43	BFR	3	1:156489543:G:A	1	156489543	G	A	0.3614	0.3208	0.6384	0.009417	-0.008898	0.00443658	0.001669	0.01449	0.0040268	7.51329	7.77523	0.26828	0.567728	-	0.122422	-	-	intergenic_variant	NA	-
43	BFR	3	1:156489974:G:A	1	156489974	G	A	0.3612	0.2858	0.6509	0.009472	-0.002313	0.00382921	0.00167	0.01493	0.00400337	7.56241	7.84999	0.0570588	0.47003	-	0.14268	-	-	intergenic_variant	NA	-
43	BFR	3	1:156496844:T:C	1	156496844	T	C	0.3434	0.3347	0.6491	0.009129	0.004956	-5.93395e-05	0.001718	0.01432	0.00407858	6.018	6.969	0.137108	0.0050708	-	0.120337	-	-	intron_variant	IQGAP3,snoU13	-
44	BFR	1	1:170709593:T:G	1	170709593	T	G	0.557	0.4158	0.511	0.00977	0.01931	0.00733587	0.001639	0.01432	0.00420611	9.51371	8.60072	0.750779	1.09076	0.999263	0.999686	-	-	downstream_gene_variant	PRRX1	-
46	BFR	1	1:177852580:T:C	1	177852580	T	C	0.2107	0.09066	0.159	0.02674	-0.004338	0.0328363	0.001956	0.02409	0.00507964	50.2901	41.8187	0.0669716	9.99236	-	-	-	0.211238	intergenic_variant	NA	-
46	BFR	1	1:177889025:A:C	1	177889025	A	C	0.2052	0.2671	0.1558	0.02805	0.0152	0.0322048	0.001976	0.01502	0.00515869	53.4396	45.0092	0.506478	9.3668	0.373923	0.29785	-	0.0511848	downstream_gene_variant	SEC16B	-
46	BFR	1	1:177889480:A:G	1	177889480	A	G	0.2055	0.2676	0.1558	0.02806	0.01517	0.0320139	0.001975	0.01501	0.00512697	53.5283	45.0851	0.505596	9.37065	0.457818	0.36594	-	0.0516202	downstream_gene_variant	SEC16B	-
46	BFR	1	1:177894287:T:C	1	177894287	T	C	0.2055	0.265	0.1884	0.02791	0.0118	0.024362	0.001975	0.01509	0.00477158	50.1033	44.6154	0.362281	6.48193	-	0.108828	-	-	intron_variant	RP4-798P15.3,SEC16B	-
46	BFR	1	1:177894591:T:G	1	177894591	T	G	0.2055	0.2649	0.1877	0.02791	0.01175	0.0244712	0.001975	0.0151	0.00478502	50.1259	44.6154	0.360033	6.50141	-	0.108827	-	-	intron_variant	RP4-798P15.3,SEC16B	-
50	BFR	1	1:198769962:A:T	1	198769962	A	T	0.2286	0.07773	0.497	0.008586	-0.0479	0.0141514	0.001908	0.02731	0.00374165	7.68634	5.16779	1.09995	3.80828	0.194314	-	-	-	intergenic_variant	NA	-
50	BFR	1	1:198775414:A:T	1	198775414	A	T	0.2275	0.07338	0.497	0.008743	-0.0592	0.0141557	0.001913	0.02809	0.00374146	7.80355	5.31246	1.45502	3.81063	0.483515	-	-	-	downstream_gene_variant	MIR181A1HG	-
51	BFR	1	1:201800511:T:G	1	201800511	T	G	0.3403	0.3252	0.1019	0.01378	0.008575	0.0109892	0.001691	0.0145	0.00613782	16.1503	15.4355	0.256282	1.13437	0.109253	0.113701	-	-	intron_variant	IPO9,IPO9-AS1,NAV1	-
53	BFR	1	1:208704228:A:T	1	208704228	A	T	0.6651	0.679	0.7452	0.008258	-0.008625	0.0133686	0.001706	0.01466	0.0044131	7.44758	5.88782	0.254685	2.61062	0.114225	-	-	-	intergenic_variant	NA	-
53	BFR	1	1:208707281:A:G	1	208707281	A	G	0.7111	0.7082	0.7495	0.008979	-0.01628	0.0133161	0.001776	0.01514	0.00444319	7.81079	6.36783	0.549379	2.56434	0.394097	-	-	-	intergenic_variant	NA	-
55	BFR	1	1:210097016:C:G	1	210097016	C	G	0.1621	0.02783	-	0.01459	0.002855	-	0.002166	0.0493	-	10.7762	10.7881	0.0205337	-	0.115494	0.0658188	-	-	intergenic_variant	NA	-
55	BFR	1	1:210098466:G:A	1	210098466	G	A	0.1623	0.02794	-	0.01469	0.006184	-	0.002165	0.0492	-	10.9329	10.9359	0.0457688	-	0.159219	0.0895673	-	-	intergenic_variant	NA	-
55	BFR	1	1:210344884:T:C	1	210344884	T	C	0.1864	0.503	0.2063	0.01407	-0.002405	0.00835269	0.002054	0.01366	0.00464526	11.2929	11.1318	0.0653775	1.14171	0.110121	0.115921	-	-	intergenic_variant	NA	Thyroid(0.309)
57	BFR	1	1:215246432:A:T	1	215246432	A	T	0.7519	0.2605	0.8883	0.01243	-0.006997	-0.00612039	0.001862	0.01655	0.00638893	8.86614	10.6087	0.172336	0.470982	0.0732118	0.258481	-	-	intron_variant	KCNK2	-
57	BFR	1	1:215248417:C:T	1	215248417	C	T	0.2373	0.5448	0.09826	-0.01256	-0.01248	0.00530643	0.001888	0.0138	0.00641074	9.28441	10.5405	0.436743	0.389534	0.0982623	0.280239	-	-	intron_variant	KCNK2	-
57	BFR	1	1:215251227:G:A	1	215251227	G	A	0.2355	0.5693	0.09203	-0.01259	-0.02679	0.00671304	0.001893	0.01405	0.00650105	9.50155	10.5354	1.24756	0.5203	0.331088	0.259161	-	-	intron_variant	KCNK2	-
57	BFR	1	1:215253661:G:A	1	215253661	G	A	0.2354	0.5937	0.09778	-0.01252	-0.03239	0.00614072	0.001893	0.01407	0.0064096	9.57203	10.4266	1.67097	0.471036	0.497097	0.201978	-	-	intron_variant	KCNK2	-
58	BFR	2	1:219762581:C:A	1	219762581	C	A	0.2858	0.2001	0.2261	0.02213	0.01955	0.00958741	0.00177	0.01667	0.0044824	34.9618	35.1424	0.618181	1.48887	0.256478	0.245325	-	-	intergenic_variant	NA	-
58	BFR	2	1:219766226:C:A	1	219766226	C	A	0.2912	0.05168	0.2087	0.02187	0.03204	0.009359	0.001761	0.03574	0.00460223	34.3333	34.6863	0.431799	1.37681	0.186982	0.175764	-	-	intergenic_variant	NA	-
58	BFR	2	1:219771721:C:T	1	219771721	C	T	0.2911	0.05165	0.2079	0.02181	0.03271	0.00942736	0.001761	0.03575	0.00461939	34.1972	34.5016	0.443444	1.38438	0.151055	0.137698	-	-	intergenic_variant	NA	-
58	BFR	2	1:219773122:G:C	1	219773122	G	C	0.2911	0.05166	0.208	0.0218	0.03284	0.00941429	0.001761	0.03575	0.00461813	34.1639	34.4709	0.445748	1.382	0.146683	0.133662	-	-	intergenic_variant	NA	-
60	BFR	1	1:230301811:T:G	1	230301811	T	G	0.6123	0.1169	0.2334	-0.01055	-0.02683	0.000964695	0.001645	0.02462	0.00445838	8.70093	9.84669	0.559379	0.0816062	0.116076	0.158814	-	-	intron_variant	GALNT2	-
61	BFR	1	1:243533273:A:G	1	243533273	A	G	0.141	0.05772	0.0847	-0.01581	-0.04388	-0.0077752	0.002287	0.02922	0.00669077	11.6207	11.3237	0.875588	0.610473	0.376328	0.246393	-	-	intron_variant	SDCCAG8	-
61	BFR	1	1:243557659:T:C	1	243557659	T	C	0.1433	0.05976	0.08832	-0.0157	-0.04123	-0.00739322	0.002279	0.02924	0.00657619	11.4753	11.2503	0.799906	0.583508	0.260883	0.199691	-	-	intron_variant	SDCCAG8	-
62	BFR	2	2:417167:T:C	2	417167	T	C	0.04856	0.005317	-	-0.04997	-0.0645	-	0.00373	0.1226	-	40.257	40.1997	0.222705	-	0.811418	0.788406	-	-	upstream_gene_variant	AC105393.1,AC105393.2	-
62	BFR	2	2:422144:T:C	2	422144	T	C	0.04753	0.00516	-	-0.04984	-0.0004045	-	0.003751	0.1233	-	39.5256	39.5608	0.00113828	-	0.188407	0.211407	-	-	non_coding_transcript_exon_variant	AC105393.2	-
66	BFR	1	2:13600429:A:G	2	13600429	A	G	0.005052	0.1061	-	0.0479	0.08362	-	0.01127	0.02073	-	7.82189	4.67048	4.26051	-	0.352829	-	-	-	intergenic_variant	NA	-
66	BFR	1	2:13605613:A:C	2	13605613	A	C	0.00506	0.1064	-	0.04667	0.08366	-	0.01132	0.02072	-	7.55377	4.42677	4.26768	-	0.216343	-	-	-	intergenic_variant	NA	-
66	BFR	1	2:13605681:T:G	2	13605681	T	G	0.00506	0.1059	-	0.04667	0.08352	-	0.01132	0.02074	-	7.53955	4.42677	4.24801	-	0.208321	-	-	-	intergenic_variant	NA	-
68	BFR	1	2:16607101:C:T	2	16607101	C	T	0.722	0.2133	0.1701	0.01038	0.005507	-0.00210157	0.001791	0.01761	0.00523813	7.07852	8.16711	0.122345	0.162242	-	0.411699	-	-	intron_variant	AC010880.1	-
68	BFR	1	2:16611534:G:A	2	16611534	G	A	0.7418	0.2478	0.8784	0.01022	0.01541	0.00678892	0.001831	0.01653	0.0068801	7.9594	7.62297	0.454433	0.489768	-	0.217203	-	-	intron_variant	AC010880.1	-
68	BFR	1	2:16613889:C:T	2	16613889	C	T	0.7456	0.2873	0.9145	0.01034	0.015	0.00676317	0.001837	0.0155	0.00667245	8.09811	7.74106	0.47733	0.507554	-	0.274824	-	-	non_coding_transcript_exon_variant	AC010880.1	-
69	BFR	1	2:25136916:T:C	2	25136916	T	C	0.4493	0.8762	0.4187	0.02181	0.07492	0.0282789	0.001612	0.02315	0.00380315	53.6923	40.9815	2.91687	12.9827	0.175031	0.00852516	-	0.020929	intron_variant	ADCY3	Nerve_Tibial(0.195);Nerve_Tibial(0.607)
69	BFR	1	2:25143649:C:G	2	25143649	C	G	0.4879	0.8833	0.4197	0.02234	0.05898	0.0279006	0.001601	0.02371	0.0038132	55.6623	43.5252	1.89068	12.5954	0.128753	0.114959	-	0.0086632	upstream_gene_variant	ADCY3	Skin_Sun_Exposed_Lower_leg(0.202)
69	BFR	1	2:25145173:T:A	2	25145173	T	A	0.4879	0.8653	0.4226	0.02238	0.05637	0.0271685	0.001602	0.02156	0.00381011	55.3962	43.6243	2.04895	12.0004	0.0687264	0.134532	-	0.0026818	upstream_gene_variant	ADCY3	-
69	BFR	1	2:25150011:C:G	2	25150011	C	G	0.4864	0.8526	0.4151	0.02239	0.04241	0.028199	0.001603	0.02084	0.00385751	55.5632	43.6092	1.37833	12.5738	0.0518684	0.114193	-	0.00590165	intergenic_variant	NA	-
69	BFR	1	2:25150116:C:A	2	25150116	C	A	0.4865	0.8831	0.4255	0.02243	0.05643	0.0274965	0.001603	0.0237	0.00379061	55.7172	43.7615	1.76283	12.3924	0.108812	0.148396	-	0.00570191	intergenic_variant	NA	-
69	BFR	1	2:25150296:A:G	2	25150296	A	G	0.4865	0.8839	0.4255	0.0224	0.05749	0.0274967	0.001603	0.0238	0.00379029	55.6128	43.6473	1.80378	12.3946	0.0945288	0.12038	-	0.00571691	intergenic_variant	NA	Skin_Sun_Exposed_Lower_leg(0.105)
69	BFR	1	2:25150641:A:G	2	25150641	A	G	0.4867	0.8701	0.4264	0.02243	0.03711	0.0281592	0.001603	0.02217	0.00382869	55.6712	43.7615	1.02616	12.7184	0.0556791	0.139163	-	0.011321	intergenic_variant	NA	-
69	BFR	2	2:25389224:A:G	2	25389224	A	G	0.3196	0.07585	0.115	0.01821	-0.01518	0.03324	0.001714	0.02849	0.00581749	31.1802	25.6386	0.226097	7.95673	0.975689	-	-	-	intron_variant	POMC	-
69	BFR	3	2:24449850:T:G	2	24449850	T	G	0.05121	0.008522	0.05168	-0.02304	-0.1721	0.000107608	0.003639	0.09715	0.00797712	8.20887	9.61452	1.11645	0.00469956	0.0635735	0.211397	-	-	intron_variant	ITSN2	-
69	BFR	3	2:24468191:A:T	2	24468191	A	T	0.05109	0.007671	-	-0.02353	-0.1623	-	0.003643	0.1024	-	10.1276	9.97706	0.947017	-	0.853027	0.470579	-	-	intron_variant	ITSN2	-
69	BFR	3	2:24527640:A:G	2	24527640	A	G	0.05142	0.02092	0.05138	-0.02299	-0.05982	-0.000622178	0.003633	0.04682	0.00795298	8.34515	9.60521	0.696006	0.0279623	0.0341841	0.189834	-	-	intron_variant	ITSN2	-
69	BFR	4	2:25364914:G:A	2	25364914	G	A	0.3317	0.3434	0.3471	0.01818	0.0149	0.0049407	0.001699	0.0141	0.00396506	24.5139	25.9943	0.536658	0.672146	-	0.183328	-	-	intron_variant	EFR3B	-
69	BFR	4	2:25376025:C:T	2	25376025	C	T	0.3311	0.3843	0.3611	0.0182	0.005279	0.00664853	0.0017	0.01375	0.00395411	24.9523	26.0199	0.154262	1.03301	-	0.198575	-	-	intron_variant	EFR3B,RP11-509E16.1	-
69	BFR	4	2:25378422:C:T	2	25378422	C	T	0.3309	0.3846	0.3636	0.01821	0.006517	0.0068038	0.0017	0.01375	0.00394991	25.0932	26.0475	0.196867	1.07071	-	0.203132	-	-	upstream_gene_variant	EFR3B,RP11-509E16.1	-
69	BFR	4	2:25379019:C:T	2	25379019	C	T	0.3309	0.3846	0.3636	0.01823	0.006531	0.00680232	0.0017	0.01375	0.0039499	25.1425	26.1027	0.197363	1.07036	-	0.220657	-	-	upstream_gene_variant	EFR3B,POMC,RP11-509E16.1	-
69	BFR	4	2:25389224:A:G	2	25389224	A	G	0.3196	0.07585	0.115	0.01821	-0.01518	0.03324	0.001714	0.02849	0.00581749	31.1802	25.6386	0.226097	7.95673	-	0.1118	-	-	intron_variant	POMC	-
69	BFR	5	2:25054773:C:T	2	25054773	C	T	0.1196	0.09497	0.1348	0.02195	0.01459	0.0254209	0.002401	0.0231	0.00511912	24.6014	19.2126	0.277656	6.165	-	0.36631	-	-	intron_variant	ADCY3	-
70	BFR	1	2:26953354:G:T	2	26953354	G	T	0.4725	0.7762	0.7935	0.01073	-0.02431	0.0126596	0.001605	0.01662	0.00487781	11.5859	10.6376	0.842995	2.02459	0.108332	0.0795833	-	-	3_prime_UTR_variant	KCNK3	-
70	BFR	1	2:26953540:A:G	2	26953540	A	G	0.4726	0.7762	0.7957	0.01072	-0.02429	0.0127088	0.001605	0.01662	0.00482874	11.6075	10.6191	0.841998	2.07106	0.113566	0.0767832	-	-	3_prime_UTR_variant	KCNK3	-
70	BFR	1	2:26953582:T:G	2	26953582	T	G	0.4723	0.7762	0.7961	0.01073	-0.02426	0.0128351	0.001605	0.01662	0.00482892	11.6517	10.6376	0.840505	2.1045	0.125584	0.0797281	-	-	3_prime_UTR_variant	KCNK3	-
70	BFR	1	2:26953850:C:T	2	26953850	C	T	0.4724	0.7758	0.7965	0.01073	-0.0242	0.0128359	0.001605	0.01662	0.00482768	11.6536	10.6376	0.837521	2.10559	0.125277	0.0797265	-	-	3_prime_UTR_variant	KCNK3	-
72	BFR	1	2:36768447:C:T	2	36768447	C	T	0.3133	0.2393	0.1646	0.01249	-0.001247	0.0137421	0.001729	0.01588	0.00501311	13.7788	12.2963	0.0280707	2.21319	0.207402	0.100151	-	-	intron_variant	AC007401.2,CRIM1	-
72	BFR	1	2:36768448:T:G	2	36768448	T	G	0.3133	0.2393	0.1646	0.01249	-0.001247	0.0137421	0.001729	0.01588	0.00501311	13.7788	12.2963	0.0280707	2.21319	0.207402	0.100151	-	-	intron_variant	AC007401.2,CRIM1	-
72	BFR	1	2:36773071:A:G	2	36773071	A	G	0.3203	0.2525	0.1766	0.01207	-4.189e-05	0.0150271	0.001721	0.01559	0.00494109	13.4685	11.6333	0.000932082	2.62783	0.141063	0.0314562	-	-	intron_variant	AC007401.2,CRIM1	-
72	BFR	1	2:36784987:A:G	2	36784987	A	G	0.3685	0.2291	0.2337	0.01189	0.01837	0.0120894	0.001662	0.01632	0.0044673	13.9378	12.0743	0.584477	2.16712	0.108771	0.0401451	-	-	non_coding_transcript_exon_variant	FEZ2	Brain_Anterior_cingulate_cortex_BA24(0.125)
74	BFR	1	2:41548779:C:G	2	41548779	C	G	0.307	0.08676	-	0.01211	-0.01444	-	0.001747	0.02471	-	11.2029	11.3817	0.252615	-	0.120626	0.71734	-	-	intergenic_variant	NA	-
74	BFR	1	2:41712849:G:A	2	41712849	G	A	0.3574	0.1995	0.09912	0.01066	0.01676	0.0191117	0.001672	0.01753	0.00621382	11.6358	9.73933	0.469756	2.67773	0.153801	0.0221644	-	-	intergenic_variant	NA	-
77	BFR	1	2:46884824:G:A	2	46884824	G	A	0.2231	0.0466	0.1117	-0.01567	0.02288	-0.00412674	0.001928	0.03519	0.00582473	14.5337	15.3586	0.28771	0.319988	0.10943	0.124285	-	-	regulatory_region_variant	NA	-
77	BFR	1	2:46891454:C:G	2	46891454	C	G	0.2057	0.3166	0.1166	-0.01593	0.02938	0.000544984	0.001982	0.01452	0.00570872	12.3499	15.0371	1.36623	0.0343537	0.190753	0.0586174	-	-	intergenic_variant	NA	-
77	BFR	2	2:47283502:G:C	2	47283502	G	C	0.2284	0.1874	0.0554	-0.01514	-0.02496	-0.00876022	0.00191	0.01725	0.00780519	15.1721	14.6477	0.830005	0.582179	-	0.669696	-	-	intron_variant	C2orf61,TTC7A	-
77	BFR	2	2:47313562:G:A	2	47313562	G	A	0.08487	0.06695	-	-0.01918	-0.02113	-	0.002865	0.02542	-	10.817	10.665	0.391644	-	-	0.118876	-	-	intron_variant	C2orf61,RP11-761B3.1	-
79	BFR	1	2:50825750:A:G	2	50825750	A	G	0.5445	0.5692	0.7651	-0.007822	-0.02339	-0.0166868	0.001614	0.01375	0.00517671	8.0259	5.90047	1.05097	2.89735	0.159984	-	-	-	intron_variant	NRXN1	-
79	BFR	1	2:50835669:A:G	2	50835669	A	G	0.5366	0.6905	0.763	-0.008094	-0.008107	-0.0173727	0.00161	0.01485	0.00508683	8.30531	6.30333	0.232757	3.19567	0.192469	-	-	-	intron_variant	NRXN1	-
79	BFR	1	2:50858107:T:A	2	50858107	T	A	0.5149	0.4793	0.6804	-0.008132	-0.02417	-0.0116806	0.001606	0.0136	0.00422765	8.37417	6.38552	1.12186	2.24193	0.150845	-	-	-	intron_variant	NRXN1	-
79	BFR	1	2:50859183:T:C	2	50859183	T	C	0.5195	0.5265	0.686	-0.008377	-0.01747	-0.0111408	0.001606	0.01375	0.0042307	8.47821	6.73811	0.690603	2.07287	0.10876	-	-	-	intron_variant	NRXN1	-
79	BFR	1	2:50862546:T:C	2	50862546	T	C	0.5192	0.5905	0.6866	-0.00847	-0.01953	-0.0117697	0.001607	0.01397	0.00423786	8.78146	6.86674	0.790179	2.26108	0.241141	-	-	-	intron_variant	NRXN1	-
81	BFR	1	2:55278559:T:C	2	55278559	T	C	0.3052	0.3407	0.05565	-0.01297	-0.02296	-0.00415479	0.00174	0.01454	0.00810011	13.291	13.0432	0.941897	0.216096	0.153521	0.204761	-	-	intron_variant	RTN4	-
81	BFR	1	2:55279536:T:C	2	55279536	T	C	0.3046	0.3608	0.05591	-0.01294	-0.02579	-0.00413321	0.001741	0.01435	0.00808926	13.3079	12.9724	1.14085	0.215108	0.180598	0.176594	-	-	intron_variant	RTN4	-
81	BFR	1	2:55281901:C:G	2	55281901	C	G	0.3066	0.3632	0.05635	-0.01319	-0.02635	-0.00402593	0.001738	0.01434	0.00800891	13.8225	13.4922	1.17958	0.210992	0.59294	0.563544	-	-	intron_variant	RTN4	-
84	BFR	1	2:58887039:C:A	2	58887039	C	A	0.4162	0.2479	0.566	-0.01189	0.003851	-0.0173424	0.001629	0.01591	0.00393258	16.2421	12.5376	0.0921899	4.98547	0.104229	-	-	-	intron_variant	LINC01122	-
84	BFR	2	2:59294558:T:C	2	59294558	T	C	0.6039	0.6657	0.6056	-0.01441	-0.04239	-0.00365201	0.001637	0.01424	0.00421239	17.8159	17.8743	2.53573	0.413459	0.581259	0.0805767	-	-	downstream_gene_variant	LINC01122	-
84	BFR	2	2:59297346:A:G	2	59297346	A	G	0.6054	0.7221	0.5987	-0.01429	-0.04495	-0.00393362	0.00164	0.01518	0.00418841	17.5171	17.5304	2.51356	0.458864	0.331508	0.0444063	-	-	intergenic_variant	NA	-
84	BFR	2	2:59307725:G:A	2	59307725	G	A	0.6016	0.6995	0.6145	-0.01447	-0.01013	-0.00254371	0.001638	0.01526	0.0038257	16.3771	17.9955	0.295162	0.295752	0.0105018	0.108324	-	-	intergenic_variant	NA	-
84	BFR	2	2:59330227:A:G	2	59330227	A	G	0.6038	0.8303	0.5567	-0.01452	-0.01939	-0.00127545	0.00164	0.01859	0.00408799	16.3153	18.0721	0.527342	0.122029	0.0120543	0.117997	-	-	intergenic_variant	NA	-
84	BFR	2	2:59335104:T:G	2	59335104	T	G	0.604	0.688	0.5535	-0.01453	-0.006886	-0.00128598	0.001642	0.01501	0.0040816	16.0957	18.0539	0.189495	0.123372	0.00744228	0.111123	-	-	intergenic_variant	NA	-
84	BFR	3	2:58713616:G:A	2	58713616	G	A	0.1839	0.5002	0.2512	-0.01224	-0.006052	-0.00238795	0.002069	0.01377	0.00432301	7.6269	8.4814	0.180262	0.236058	0.0620059	0.107228	-	-	intron_variant	LINC01122	-
84	BFR	3	2:58718734:C:T	2	58718734	C	T	0.1834	0.3054	0.2602	-0.01225	0.01085	-0.00162204	0.002071	0.01487	0.00427724	7.06936	8.47907	0.331987	0.152107	0.0935631	0.105432	-	-	intron_variant	LINC01122	-
84	BFR	3	2:58720098:C:G	2	58720098	C	G	0.1835	0.3065	0.2605	-0.01229	0.01252	-0.00167016	0.00207	0.01487	0.00427721	7.09631	8.5377	0.398148	0.157277	0.116476	0.12188	-	-	intron_variant	LINC01122	-
85	BFR	1	2:60284614:C:T	2	60284614	C	T	0.2139	0.3049	0.2859	0.008887	0.03476	0.0156795	0.001952	0.01449	0.00417546	8.6066	5.27617	1.78398	3.76137	0.57818	-	-	-	intron_variant	RP11-444A22.1	-
85	BFR	1	2:60285100:T:C	2	60285100	T	C	0.2485	0.314	0.2955	0.007315	0.03662	0.0153358	0.001849	0.01435	0.00413452	7.14911	4.11831	1.97008	3.68214	0.149146	-	-	-	intron_variant	RP11-444A22.1	-
85	BFR	1	2:60285450:T:A	2	60285450	T	A	0.242	0.3053	0.2939	0.007754	0.03493	0.0153102	0.001871	0.01453	0.00415321	7.51173	4.46745	1.79003	3.64304	0.214484	-	-	-	intron_variant	RP11-444A22.1	-
86	BFR	1	2:60678501:G:A	2	60678501	G	A	0.1187	0.07422	-	-0.01374	-0.003513	-	0.002467	0.02517	-	7.56051	7.5927	0.0510987	-	-	0.167367	-	-	3_prime_UTR_variant	BCL11A	-
88	BFR	1	2:67837553:T:C	2	67837553	T	C	0.4117	0.4163	0.5454	-0.01116	-0.001642	-0.00500374	0.001625	0.01355	0.00389072	10.9944	11.1854	0.0440489	0.702418	0.110058	0.0932055	-	-	intron_variant	AC010987.5	-
88	BFR	1	2:67838685:C:G	2	67838685	C	G	0.3891	0.4037	0.5353	-0.01143	0.002753	-0.00510334	0.001642	0.01363	0.00386474	11.158	11.4713	0.0757561	0.728921	0.286044	0.314322	-	-	intron_variant	AC010987.5	-
88	BFR	1	2:67838694:G:C	2	67838694	G	C	0.3891	0.4043	0.5354	-0.01143	0.003137	-0.00510245	0.001642	0.01363	0.00386499	11.1483	11.4713	0.0872615	0.728675	0.287744	0.31435	-	-	intron_variant	AC010987.5	-
88	BFR	1	2:67841326:T:C	2	67841326	T	C	0.4101	0.4171	0.536	-0.01117	-0.0009206	-0.00487077	0.001626	0.01355	0.00386981	10.9412	11.1913	0.0241857	0.681616	0.115283	0.102403	-	-	intron_variant	AC010987.5	-
91	BFR	1	2:86766153:T:C	2	86766153	T	C	0.6484	0.6611	0.781	-0.009761	0.01044	-0.016851	0.001676	0.0141	0.0053444	9.73969	8.24063	0.338148	2.79158	0.236592	-	-	-	intron_variant	CHMP3,RNF103-CHMP3	Brain_Cortex(0.120)
91	BFR	1	2:86818348:C:T	2	86818348	C	T	0.6431	0.6583	0.8047	-0.009399	0.0103	-0.0177682	0.001671	0.01403	0.00513472	9.51542	7.73107	0.334548	3.26812	0.187814	-	-	-	intron_variant	AC015971.1,AC015971.2,CHMP3,RNF103-CHMP3	Ovary(0.111)
91	BFR	1	2:86820804:A:G	2	86820804	A	G	0.6484	0.6548	0.8129	-0.009697	0.01153	-0.0159509	0.001677	0.01399	0.00525939	9.51329	8.13274	0.387377	2.61571	0.100511	-	-	-	intron_variant	AC015971.2,CHMP3,RNF103-CHMP3	-
91	BFR	1	2:86823492:C:T	2	86823492	C	T	0.6431	0.7021	0.8013	-0.009365	0.0002513	-0.0178887	0.001671	0.01451	0.00513281	9.71783	7.67997	0.0060429	3.30818	0.165526	-	-	-	intron_variant	AC015971.2,CHMP3,RNF103-CHMP3	-
93	BFR	1	2:104420858:G:A	2	104420858	G	A	0.4502	0.06963	-	0.01055	0.005537	-	0.001616	0.0324	-	10.1787	10.1775	0.0633323	-	0.300198	0.197749	-	-	intergenic_variant	NA	-
93	BFR	1	2:104421692:G:A	2	104421692	G	A	0.4507	0.06999	-	0.01058	0.002289	-	0.001615	0.0324	-	10.2298	10.2432	0.0251763	-	0.332625	0.258912	-	-	intergenic_variant	NA	-
93	BFR	1	2:104421850:C:T	2	104421850	C	T	0.4515	0.0712	-	0.0104	0.001733	-	0.001614	0.03219	-	9.91757	9.93308	0.0190584	-	0.114556	0.0926834	-	-	intergenic_variant	NA	-
93	BFR	1	2:104423042:T:C	2	104423042	T	C	0.4517	0.07121	0.005766	0.01047	0.001495	0.0279413	0.001613	0.0322	0.0236569	10.2414	10.0692	0.0163878	0.624227	0.0541162	0.142031	-	-	intergenic_variant	NA	-
93	BFR	1	2:104430586:C:T	2	104430586	C	T	0.4517	0.07057	-	0.01039	0.00143	-	0.001613	0.03233	-	9.91009	9.92677	0.0155987	-	0.116354	0.0939853	-	-	intergenic_variant	NA	-
93	BFR	1	2:104433256:C:T	2	104433256	C	T	0.4517	0.0712	0.005785	0.01043	-0.0005825	0.0291306	0.001613	0.03221	0.0236468	10.1704	9.99788	0.00631187	0.661575	0.0430807	0.118936	-	-	intergenic_variant	NA	-
95	BFR	1	2:107421166:G:A	2	107421166	G	A	0.4499	0.2654	0.0374	-0.008605	0.03383	0.0025809	0.001607	0.01529	0.00983153	6.21007	7.06702	1.56979	0.100767	0.124065	0.0703266	-	-	3_prime_UTR_variant	ST6GAL2	-
95	BFR	1	2:107479628:C:T	2	107479628	C	T	0.4342	0.2238	0.09013	-0.008756	0.01854	-0.0107981	0.001614	0.01633	0.00648545	7.50018	7.23699	0.591361	1.0181	0.162934	0.132294	-	-	intron_variant	ST6GAL2	-
96	BFR	1	2:110007535:A:G	2	110007535	A	G	0.4188	0.1092	0.06726	0.01053	-0.0551	-0.00684382	0.001628	0.02302	0.00739496	8.54076	10.0032	1.77767	0.450113	0.386199	0.181053	-	-	intron_variant	SH3RF3	-
96	BFR	1	2:110008322:G:T	2	110008322	G	T	0.4184	0.1092	0.06729	0.01058	-0.05501	-0.00684259	0.001628	0.02304	0.00739486	8.62178	10.0916	1.77059	0.450015	0.464298	0.21974	-	-	intron_variant	SH3RF3	-
96	BFR	1	2:110010962:G:A	2	110010962	G	A	0.4173	0.06848	0.06257	0.01045	-0.03197	-0.00287687	0.001629	0.03147	0.00765862	9.07567	9.85127	0.509083	0.150466	0.0318226	0.132958	-	-	intron_variant	SH3RF3	-
96	BFR	1	2:110018113:A:T	2	110018113	A	T	0.4147	0.1066	0.06275	0.01043	-0.02519	-0.00199912	0.001633	0.02325	0.00769668	8.98843	9.77172	0.554999	0.0995969	0.0261582	0.112649	-	-	intron_variant	SH3RF3	-
99	BFR	1	2:133523605:G:A	2	133523605	G	A	0.2506	0.278	0.2726	0.01131	0.02029	0.00542488	0.001854	0.01521	0.00434613	9.28009	8.97529	0.739435	0.673757	0.098171	0.161982	-	-	intron_variant	NCKAP5	-
99	BFR	1	2:133524156:C:T	2	133524156	C	T	0.2515	0.4262	0.4195	0.01134	0.0002958	0.00696187	0.001853	0.01413	0.0040681	9.35037	9.02831	0.00731477	1.06038	0.0982422	0.181166	-	-	intron_variant	NCKAP5	-
99	BFR	1	2:133526632:T:C	2	133526632	T	C	0.2644	0.3068	0.2769	0.01126	0.02722	0.00718022	0.001823	0.01477	0.00435495	10.1011	9.18387	1.18482	1.00349	0.513711	0.230845	-	-	intron_variant	NCKAP5	-
99	BFR	1	2:133528953:C:G	2	133528953	C	G	0.2652	0.288	0.2675	0.01122	0.02346	0.00553058	0.001821	0.01507	0.00439459	9.55006	9.14217	0.922511	0.681494	0.184508	0.207405	-	-	intron_variant	NCKAP5	-
100	BFR	1	2:136407479:A:G	2	136407479	A	G	0.2419	0.9208	-	-0.01174	-0.08519	-	0.001926	0.03513	-	9.30112	8.96229	1.81506	-	0.836872	-	-	-	missense_variant	R3HDM1	-
104	BFR	1	2:147903382:A:G	2	147903382	A	G	0.5771	0.2631	0.2659	-0.01174	0.02059	-0.0119064	0.001624	0.0156	0.00424062	13.4983	12.3131	0.728442	2.30193	0.117958	0.121951	-	-	intergenic_variant	NA	-
104	BFR	1	2:147903445:T:C	2	147903445	T	C	0.577	0.2258	0.2655	-0.01174	0.02494	-0.0118853	0.001624	0.01654	0.00423825	13.4742	12.3131	0.880776	2.29734	0.143158	0.121993	-	-	intergenic_variant	NA	-
104	BFR	1	2:147903802:G:A	2	147903802	G	A	0.5769	0.2396	0.2655	-0.01177	0.02114	-0.0118909	0.001624	0.01621	0.00423839	13.5832	12.3722	0.716273	2.29899	0.127276	0.138516	-	-	intergenic_variant	NA	-
104	BFR	1	2:147907202:C:T	2	147907202	C	T	0.5773	0.2273	0.2656	-0.01176	0.02631	-0.0118844	0.001624	0.01652	0.0042376	13.4861	12.3525	0.953713	2.29763	0.175987	0.132301	-	-	regulatory_region_variant	NA	-
110	BFR	1	2:161101562:C:T	2	161101562	C	T	0.6793	0.5885	0.8038	0.01131	-0.001	0.00363767	0.001722	0.01398	0.00499855	9.79507	10.2923	0.0254997	0.330898	0.120061	0.0985217	-	-	intron_variant	ITGB6	-
110	BFR	1	2:161105876:G:A	2	161105876	G	A	0.679	0.5602	0.798	0.01138	0.005318	0.00337394	0.001721	0.0139	0.00497308	10.0126	10.4225	0.153648	0.303214	0.165154	0.128454	-	-	intron_variant	ITGB6	-
110	BFR	1	2:161114552:A:G	2	161114552	A	G	0.7117	0.5753	0.792	0.01148	0.00737	0.00238685	0.001771	0.01386	0.00491128	9.47431	10.0439	0.225555	0.202752	0.0881771	0.100788	-	-	non_coding_transcript_exon_variant	ITGB6	Brain_Spinal_cord_cervical_c-1(0.301);Breast_Mammary_Tissue(0.177);Esophagus_Gastroesophageal_Junction(0.183);Heart_Left_Ventricle(0.357)
112	BFR	1	2:165528624:G:T	2	165528624	G	T	0.3919	0.7572	0.1026	0.01716	0.000355	0.00650942	0.001639	0.01651	0.00610191	24.3455	24.9248	0.00751492	0.543529	0.371598	0.342984	-	-	intron_variant	COBLL1	-
112	BFR	1	2:165528876:C:T	2	165528876	C	T	0.3924	0.7575	0.1024	0.01717	0.001172	0.00658963	0.001638	0.01651	0.00613825	24.4418	24.9822	0.0253005	0.548166	0.412315	0.371448	-	-	intron_variant	COBLL1	-
112	BFR	1	2:165539661:T:C	2	165539661	T	C	0.4012	0.7572	0.102	0.01716	0.004973	0.00601495	0.001634	0.01647	0.00613399	24.5224	25.072	0.117649	0.485727	0.210038	0.267619	-	-	3_prime_UTR_variant	AC019181.3,COBLL1,SNORA70F	-
113	BFR	1	2:166144850:G:T	2	166144850	G	T	0.2249	0.09475	0.3465	-0.01195	-0.02225	-0.000624429	0.001918	0.02382	0.00408871	8.07084	9.33245	0.455612	0.0561996	0.0574055	0.102584	-	-	intron_variant	MAPRE1P3,SCN2A	-
114	BFR	1	2:169274248:G:T	2	169274248	G	T	0.93137	0.7378	0.8462	-0.01446	0.004095	-0.0173228	0.003201	0.01474	0.00516782	7.32679	5.20327	0.107263	3.09575	0.121838	-	-	-	intergenic_variant	NA	-
114	BFR	1	2:169277487:A:C	2	169277487	A	C	0.92109	0.5377	0.8394	-0.01439	0.001285	-0.0170146	0.002989	0.01372	0.00526892	7.82594	5.83061	0.0336798	2.90616	0.293844	-	-	-	intergenic_variant	NA	-
114	BFR	1	2:169290085:T:C	2	169290085	T	C	0.06666	0.2319	0.153	0.01449	-0.002209	0.0175699	0.003234	0.01556	0.00522003	7.35076	5.12807	0.0520243	3.11745	0.106093	-	-	-	intergenic_variant	NA	-
114	BFR	1	2:169290945:A:C	2	169290945	A	C	0.06656	0.1625	0.1528	0.01453	0.004328	0.0178096	0.003236	0.01789	0.005244	7.60942	5.14761	0.0921374	3.16537	0.121117	-	-	-	intergenic_variant	NA	-
116	BFR	1	2:172530036:T:C	2	172530036	T	C	0.5885	0.1301	0.6321	0.01011	0.06977	-0.00537582	0.00163	0.02264	0.00474002	7.90413	9.25501	2.68653	0.59051	0.195082	0.0154581	-	-	intergenic_variant	NA	-
116	BFR	1	2:172530707:G:C	2	172530707	G	C	0.5885	0.1303	0.632	0.01012	0.06844	-0.00538275	0.00163	0.02265	0.00473906	7.90623	9.27195	2.59961	0.591711	0.174004	0.016033	-	-	intergenic_variant	NA	-
116	BFR	1	2:172558328:A:G	2	172558328	A	G	0.5852	0.1302	0.6472	0.01036	0.05555	-0.00459096	0.001624	0.02239	0.00450298	8.20649	9.74986	1.8827	0.511523	0.140796	0.0476637	-	-	intron_variant	AC068039.1,DYNC1I2	-
116	BFR	1	2:172916214:A:C	2	172916214	A	C	0.6152	0.3646	0.603	0.01092	-0.00565	-0.000648019	0.001646	0.01436	0.00416502	8.803	10.4866	0.15865	0.0573177	0.0343113	0.164139	-	-	intron_variant	METAP1D	-
116	BFR	1	2:172916772:A:G	2	172916772	A	G	0.6152	0.3647	0.603	0.01093	-0.005752	-0.000636065	0.001646	0.01436	0.00416477	8.81873	10.5045	0.161941	0.0562014	0.0358398	0.170808	-	-	intron_variant	METAP1D	-
119	BFR	1	2:181574287:T:C	2	181574287	T	C	0.3696	0.1731	0.1974	-0.01198	-0.01715	-0.0192427	0.001666	0.01796	0.00482966	15.4372	12.1913	0.468996	4.1695	0.104833	0.0533148	-	-	intergenic_variant	NA	-
119	BFR	1	2:181575272:A:G	2	181575272	A	G	0.3696	0.1731	0.1975	-0.01197	-0.01716	-0.0192427	0.001666	0.01796	0.00483028	15.4163	12.1722	0.469356	4.16857	0.1012	0.0515595	-	-	intergenic_variant	NA	-
119	BFR	1	2:181599070:C:A	2	181599070	C	A	0.6628	0.7467	0.7255	0.01219	0.02479	0.0178939	0.001696	0.01529	0.00480855	15.4074	12.1805	0.979023	3.70284	0.137389	0.0985856	-	-	regulatory_region_variant	NA	Muscle_Skeletal(0.137)
119	BFR	1	2:181602526:C:T	2	181602526	C	T	0.6624	0.7444	0.7253	0.01218	0.0263	0.0179606	0.001695	0.01531	0.00480449	15.4578	12.1753	1.06637	3.73219	0.171217	0.102379	-	-	intergenic_variant	NA	Cells_Cultured_fibroblasts(0.535)
119	BFR	1	2:181606366:G:C	2	181606366	G	C	0.662	0.7382	0.7163	0.01216	0.0224	0.0162109	0.001692	0.01508	0.00474435	15.0083	12.1782	0.861903	3.19831	0.0677907	0.108463	-	-	intergenic_variant	NA	Muscle_Skeletal(0.127)
122	BFR	1	2:198146381:C:T	2	198146381	C	T	0.3753	0.6099	0.5391	0.0108	0.04127	-0.000660646	0.001659	0.0142	0.00400696	9.3292	10.1239	2.43689	0.060959	0.363593	0.258786	-	-	intron_variant	ANKRD44,ANKRD44-IT1	-
122	BFR	1	2:198147776:G:T	2	198147776	G	T	0.3753	0.6117	0.5383	0.01078	0.04156	-0.000643012	0.001658	0.01423	0.00400743	9.31749	10.1004	2.45672	0.0592232	0.353601	0.24748	-	-	intron_variant	ANKRD44,ANKRD44-IT1	-
125	BFR	1	2:205375133:G:A	2	205375133	G	A	0.92869	0.5574	-	-0.02313	0.004974	-	0.003105	0.01362	-	12.1623	13.0275	0.145716	-	0.252606	0.157529	-	-	downstream_gene_variant	AC016903.2	-
125	BFR	1	2:205375909:C:A	2	205375909	C	A	0.9243	0.6383	0.7266	-0.02324	-0.009862	-0.00434436	0.003028	0.01424	0.00448209	11.3385	13.7815	0.311057	0.478326	0.666879	0.789478	-	-	downstream_gene_variant	AC016903.2	-
125	BFR	2	2:206061247:G:C	2	206061247	G	C	0.5261	0.5119	0.5725	-0.009987	-0.0008609	-0.000901181	0.001606	0.01352	0.00392318	8.21474	9.29951	0.0226294	0.0870771	-	0.199719	-	-	intron_variant	PARD3B	-
125	BFR	2	2:206082907:C:T	2	206082907	C	T	0.5157	0.4816	0.5223	-0.009889	0.004096	-0.00122493	0.001604	0.01349	0.00395674	8.07915	9.1525	0.118383	0.120973	-	0.160401	-	-	intron_variant	PARD3B	-
126	BFR	2	2:212263838:T:C	2	212263838	T	C	0.2765	0.1099	0.2823	0.01057	-0.01031	-0.00378638	0.001789	0.02237	0.00420689	6.32606	8.46143	0.19052	0.434037	0.151017	0.0861038	-	-	intron_variant	ERBB4	-
126	BFR	2	2:212270839:T:C	2	212270839	T	C	0.2708	0.09787	0.2854	0.01048	-0.0171	-0.00200696	0.001801	0.02348	0.00421368	6.46776	8.22765	0.331202	0.198005	0.131574	0.101865	-	-	intron_variant	ERBB4	-
126	BFR	2	2:212285914:T:C	2	212285914	T	C	0.2976	0.2029	0.2666	0.0112	-0.02936	-0.00139372	0.001754	0.01704	0.00444989	7.75671	9.76714	1.07116	0.122556	0.102147	0.0533542	-	-	intron_variant	ERBB4	-
127	BFR	1	2:213403863:C:T	2	213403863	C	T	0.2653	0.3938	0.01438	-0.009456	3.182e-05	-0.023812	0.001819	0.01426	0.0135172	7.04168	6.69692	0.000773912	1.10715	0.127468	0.132245	-	-	upstream_gene_variant	ERBB4	-
127	BFR	1	2:213409014:G:A	2	213409014	G	A	0.2645	0.3918	0.01758	-0.009483	-0.001828	-0.0227841	0.00182	0.01421	0.0130819	7.1134	6.72493	0.0468973	1.08847	0.125064	0.134927	-	-	intergenic_variant	NA	-
127	BFR	1	2:213413231:G:A	2	213413231	G	A	0.2641	0.3877	0.01854	-0.009687	-0.003111	-0.0216054	0.001823	0.01431	0.0126569	7.38796	6.96907	0.0820241	1.0564	0.215178	0.246552	-	-	regulatory_region_variant	NA	-
127	BFR	1	2:213414265:A:G	2	213414265	A	G	0.2669	0.3954	0.01612	-0.0099	-0.007625	-0.023401	0.00182	0.01437	0.01314	7.8066	7.27236	0.224985	1.12535	0.527943	0.481733	-	-	intergenic_variant	NA	-
131	BFR	1	2:230762549:C:T	2	230762549	C	T	0.3211	0.06792	-	0.01597	0.04019	-	0.00172	0.03175	-	20.0152	19.7908	0.687029	-	0.107559	0.0222243	-	-	intron_variant	RNU6-613P,TRIP12	-
134	BFR	1	2:238903399:G:A	2	238903399	G	A	0.1313	0.0177	0.1032	0.009942	0.04002	0.0266766	0.00238	0.06093	0.00603763	7.48678	4.53021	0.291327	5.00244	0.823651	-	-	-	synonymous_variant	UBE2F,UBE2F-SCLY	-
135	BFR	1	2:242032540:C:A	2	242032540	C	A	0.3659	0.858	0.5583	0.009673	-0.02058	0.00380071	0.00166	0.02182	0.00412864	7.84315	8.24875	0.461435	0.446998	0.153692	-	-	-	3_prime_UTR_variant	MTERFD2,SNED1	-
135	BFR	1	2:242034380:T:C	2	242034380	T	C	0.3653	0.8578	0.5579	0.009715	-0.02151	0.00380751	0.00166	0.02182	0.00414466	7.89757	8.3147	0.48914	0.445782	0.183217	-	-	-	3_prime_UTR_variant	MTERFD2,SNED1	-
137	BFR	1	3:12389313:A:G	3	12389313	A	G	0.1207	0.1766	0.03954	0.02976	-0.02126	0.0296192	0.002452	0.01709	0.00949222	33.7284	33.1725	0.670605	2.74322	0.138647	0.146508	-	-	intron_variant	PPARG	-
137	BFR	1	3:12391813:G:A	3	12391813	G	A	0.1208	0.1754	0.03964	0.02966	-0.02253	0.0301675	0.00245	0.01714	0.00958016	33.5624	33.0087	0.724255	2.78554	0.103249	0.0921642	-	-	intron_variant	PPARG	-
137	BFR	1	3:12392272:C:T	3	12392272	C	T	0.1206	0.1752	0.03966	0.02979	-0.02286	0.0300771	0.002453	0.01715	0.00955531	33.7423	33.2111	0.738618	2.78365	0.184692	0.162354	-	-	intron_variant	PPARG	-
137	BFR	2	3:12926096:T:C	3	12926096	T	C	0.319	0.472	0.683	0.009232	-0.0391	0.00922879	0.001723	0.01382	0.00418575	7.25352	7.07519	2.33106	1.56119	0.368845	0.0874745	-	-	intron_variant	RP11-767C1.1	-
137	BFR	2	3:12928762:C:T	3	12928762	C	T	0.6807	0.5191	0.2796	-0.00918	0.04067	-0.0084229	0.001723	0.01389	0.00426398	6.95585	7.00285	2.46706	1.31671	0.23929	0.0716582	-	-	upstream_gene_variant	RP11-767C1.1	-
137	BFR	2	3:12931378:C:G	3	12931378	C	G	0.681	0.5248	0.273	-0.009143	0.03869	-0.0084322	0.001724	0.01384	0.00431763	6.91435	6.94429	2.28553	1.29394	0.138607	0.0612949	-	-	upstream_gene_variant	RP11-767C1.1	-
137	BFR	2	3:12933866:C:T	3	12933866	C	T	0.6796	0.495	0.2653	-0.009438	0.02967	-0.00874101	0.001726	0.01392	0.00436039	7.51856	7.34218	1.48082	1.34677	0.0814517	0.143555	-	-	downstream_gene_variant	IQSEC1	-
137	BFR	2	3:12934932:A:G	3	12934932	A	G	0.6846	0.6007	0.3017	-0.009372	0.0354	-0.00592964	0.001729	0.01409	0.00428452	6.75895	7.22591	1.92116	0.778931	0.0590646	0.13283	-	-	downstream_gene_variant	IQSEC1	-
137	BFR	3	3:12414420:T:C	3	12414420	T	C	0.1467	0.09121	-	-0.02018	0.001718	-	0.002262	0.02353	-	18.149	18.3365	0.0260433	-	0.119416	0.126087	-	-	intron_variant	PPARG	-
137	BFR	3	3:12416550:A:G	3	12416550	A	G	0.1468	0.1102	-	-0.02009	0.002306	-	0.002261	0.02139	-	17.9602	18.1961	0.0389833	-	0.100582	0.102004	-	-	intron_variant	PPARG	-
137	BFR	3	3:12426936:G:T	3	12426936	G	T	0.1471	0.1117	-	-0.02007	0.003757	-	0.002258	0.02122	-	17.9404	18.2076	0.0657697	-	0.113024	0.111763	-	-	intron_variant	PPARG	-
139	BFR	1	3:18674644:A:C	3	18674644	A	C	0.7395	0.883	0.4745	0.01387	0.03886	0.00375074	0.001832	0.02145	0.00408437	12.8739	13.4312	1.15466	0.445567	0.382078	0.515605	-	-	intron_variant	AC144521.1	-
143	BFR	1	3:31410801:T:A	3	31410801	T	A	0.2829	0.8913	0.6355	-0.01068	-0.008374	0.000792244	0.001787	0.02804	0.00401204	7.14569	8.64209	0.116219	0.0739343	0.107053	0.161051	-	-	intergenic_variant	NA	-
144	BFR	1	3:35645442:A:C	3	35645442	A	C	0.3606	0.584	0.06265	0.01203	0.02591	0.00615981	0.001675	0.0141	0.00753983	12.71	12.1633	1.17965	0.383057	0.0618716	0.112279	-	-	intergenic_variant	NA	-
144	BFR	1	3:35654134:T:C	3	35654134	T	C	0.3593	0.3939	0.0649	0.01216	0.007629	0.00615963	0.001676	0.01395	0.00743498	12.458	12.3973	0.233245	0.389972	0.0298687	0.188433	-	-	intergenic_variant	NA	-
144	BFR	1	3:35659344:T:G	3	35659344	T	G	0.36	0.3981	0.06651	0.01199	0.005298	0.00669318	0.00167	0.01391	0.00746858	12.2125	12.1556	0.152863	0.431613	0.0181635	0.108794	-	-	intergenic_variant	NA	-
144	BFR	1	3:35683104:C:G	3	35683104	C	G	0.3276	0.3887	0.1208	0.01224	0.02977	0.0082414	0.001706	0.01382	0.00572362	13.1608	12.1398	1.50542	0.824205	0.248893	0.0528746	-	-	5_prime_UTR_variant	ARPP21	-
144	BFR	1	3:35696096:A:G	3	35696096	A	G	0.3299	0.5349	0.1326	0.01209	0.03208	0.00592602	0.001704	0.01398	0.00550488	12.5859	11.8884	1.66254	0.55021	0.116584	0.0282459	-	-	intron_variant	ARPP21,ARPP21-AS1	-
145	BFR	1	3:41308752:A:G	3	41308752	A	G	0.3699	0.344	0.2201	0.009898	0.01214	-0.00949551	0.001668	0.01445	0.00460207	6.10281	8.52937	0.397039	1.40801	0.132689	0.0869798	-	-	intron_variant	ULK4	-
145	BFR	1	3:41310470:G:A	3	41310470	G	A	0.3445	0.4751	0.2298	0.01007	0.0009216	-0.00400203	0.001686	0.01363	0.00447559	6.81051	8.63202	0.0240668	0.430369	0.0602377	0.113412	-	-	intron_variant	ULK4	-
146	BFR	1	3:42332995:C:T	3	42332995	C	T	0.1095	0.252	0.1298	-0.01604	-0.03633	-0.0207823	0.002552	0.01545	0.00547094	13.4264	9.48506	1.72816	3.83721	0.131214	0.0793748	-	-	intergenic_variant	NA	-
147	BFR	1	3:44028764:C:T	3	44028764	C	T	0.4699	0.6693	0.7387	-0.01026	-0.02788	-0.00478585	0.001608	0.01476	0.00442002	10.1692	9.7535	1.22984	0.554532	0.187532	0.223587	-	-	intergenic_variant	NA	-
147	BFR	1	3:44039889:G:A	3	44039889	G	A	0.4702	0.6685	0.7331	-0.01023	-0.02709	-0.00590771	0.001607	0.01473	0.00435547	10.3732	9.71187	1.18112	0.757023	0.212006	0.201744	-	-	non_coding_transcript_exon_variant	RP4-555D20.3,RP4-555D20.4	-
147	BFR	1	3:44041323:C:T	3	44041323	C	T	0.4702	0.6685	0.7331	-0.01024	-0.02718	-0.00590771	0.001607	0.01473	0.00435547	10.3921	9.72948	1.18704	0.757023	0.222305	0.210157	-	-	upstream_gene_variant	RP4-555D20.3,RP4-555D20.4	-
147	BFR	1	3:44044344:C:T	3	44044344	C	T	0.47	0.6687	0.7332	-0.01025	-0.02769	-0.00589225	0.001608	0.01472	0.00434392	10.4064	9.73587	1.22216	0.757061	0.239221	0.212552	-	-	upstream_gene_variant	RP4-555D20.4	-
147	BFR	1	3:44049114:G:A	3	44049114	G	A	0.4707	0.6664	0.7225	-0.0101	-0.02283	-0.00697535	0.00161	0.01467	0.00430999	10.2935	9.45162	0.922081	0.976445	0.10793	0.115746	-	-	intergenic_variant	NA	-
147	BFR	2	3:45334692:G:A	3	45334692	G	A	0.116	0.01186	-	0.01683	-0.05798	-	0.002486	0.07665	-	10.8058	10.8899	0.347373	-	0.985693	-	-	-	intergenic_variant	NA	-
148	BFR	1	3:46835250:T:C	3	46835250	T	C	0.2777	0.04105	0.1074	0.01025	-0.03352	0.00599907	0.001842	0.0357	0.00669608	7.54257	7.58046	0.458716	0.431444	-	0.994547	-	-	intron_variant	PRSS45,PRSS50,RP11-427P5.2	-
149	BFR	1	3:49907111:C:A	3	49907111	C	A	0.5116	0.6433	0.1442	0.01797	-0.01141	0.0207699	0.001602	0.01411	0.00546989	30.7673	28.4741	0.378078	3.83452	0.126419	0.186072	-	-	intron_variant	ACTBP13,CAMKV	-
149	BFR	1	3:49920571:T:C	3	49920571	T	C	0.5119	0.524	0.144	0.01798	-0.01779	0.0210684	0.001604	0.01347	0.00547919	30.4448	28.4361	0.729095	3.91912	0.242247	0.179054	-	-	downstream_gene_variant	MST1R	-
150	BFR	1	3:53799960:T:C	3	53799960	T	C	0.2376	0.2923	0.1348	-0.01079	-0.04061	-0.0118523	0.001883	0.01501	0.00542102	9.82623	7.99869	2.16624	1.54077	0.608959	-	-	-	intron_variant	CACNA1D	-
150	BFR	1	3:53802748:A:G	3	53802748	A	G	0.2888	0.3805	0.3713	-0.01098	-0.02281	-0.00229228	0.001771	0.01425	0.00405259	8.84134	9.24792	0.960812	0.242875	0.109293	-	-	-	intron_variant	CACNA1D	-
151	BFR	1	3:55589841:A:G	3	55589841	A	G	0.2938	0.2041	0.1762	0.008752	0.02429	0.0113266	0.001762	0.01689	0.00495659	7.56928	6.1677	0.82276	1.65163	0.223926	0.0872296	-	-	intron_variant	ERC2	-
151	BFR	1	3:55590514:G:C	3	55590514	G	C	0.2911	0.2049	0.1781	0.009116	0.02244	0.010302	0.001766	0.01719	0.00493704	7.82769	6.61191	0.717257	1.43277	0.326356	0.214387	-	-	intron_variant	ERC2	-
151	BFR	1	3:55590649:G:C	3	55590649	G	C	0.2961	0.2489	0.1777	0.008859	0.01389	0.0111095	0.001758	0.01604	0.00493174	7.57626	6.33035	0.412837	1.61473	0.157287	0.117204	-	-	intron_variant	ERC2	-
154	BFR	1	3:64702275:C:G	3	64702275	C	G	0.2771	0.7513	0.2234	0.0122	0.04533	0.00461943	0.001796	0.01673	0.00450737	11.3623	10.9589	2.17144	0.515091	0.612588	0.168218	-	-	intron_variant	ADAMTS9-AS2	-
154	BFR	1	3:64703394:G:T	3	64703394	G	T	0.2767	0.5885	0.2188	0.01216	0.0289	0.00411757	0.001796	0.01403	0.00449677	11.0532	10.8919	1.40438	0.443892	0.125441	0.148008	-	-	intron_variant	ADAMTS9-AS2	-
154	BFR	1	3:64718258:G:C	3	64718258	G	C	0.2759	0.6316	0.1992	0.01226	0.02298	0.00354932	0.001797	0.0143	0.00464105	10.9212	11.0483	0.966352	0.352215	0.0747297	0.19961	-	-	intron_variant	ADAMTS9-AS2	-
156	BFR	1	3:70629425:T:C	3	70629425	T	C	0.5462	0.4734	0.8319	0.01095	-0.01626	0.00220336	0.001619	0.01392	0.00570552	9.92592	10.8704	0.614814	0.155297	0.0380089	0.29381	-	-	intergenic_variant	NA	-
156	BFR	1	3:70648364:C:T	3	70648364	C	T	0.536	0.6205	0.3453	0.01058	-0.03552	-0.00626948	0.001611	0.01429	0.00407313	6.8216	10.2906	1.88836	0.907462	0.323947	0.101624	-	-	intergenic_variant	NA	-
156	BFR	1	3:70654244:C:T	3	70654244	C	T	0.5506	0.6024	0.4259	0.01124	-0.02962	-0.00364329	0.001615	0.01412	0.00393364	8.26146	11.4674	1.44456	0.450569	0.63583	0.595185	-	-	intergenic_variant	NA	-
157	BFR	1	3:71668564:G:A	3	71668564	G	A	0.4153	0.4453	-	-0.01089	-0.01568	-	0.001628	0.01401	-	10.901	10.649	0.579954	-	0.107006	0.058555	-	-	intergenic_variant	NA	-
158	BFR	1	3:73363151:C:A	3	73363151	C	A	0.265	0.4265	0.4427	0.008738	0.02028	0.00900074	0.001813	0.01346	0.0038785	7.40077	5.84218	0.879785	1.69241	0.165971	0.0611492	-	-	intergenic_variant	NA	-
158	BFR	1	3:73371216:C:A	3	73371216	C	A	0.265	0.3443	0.4676	0.008952	0.01399	0.00752045	0.001815	0.01406	0.00384356	7.11617	6.08993	0.495222	1.29765	0.082131	0.102615	-	-	intergenic_variant	NA	-
161	BFR	1	3:84113491:A:G	3	84113491	A	G	0.05759	0.006085	-	-0.02251	-0.2216	-	0.003443	0.1152	-	10.3639	10.2049	1.26437	-	0.296032	-	-	-	intergenic_variant	NA	-
161	BFR	1	3:84139974:C:T	3	84139974	C	T	0.06692	0.008964	-	-0.02063	-0.2074	-	0.003212	0.09063	-	10.0946	9.87355	1.65536	-	0.300603	-	-	-	intergenic_variant	NA	-
162	BFR	1	3:85898626:A:G	3	85898626	A	G	0.3256	0.07822	0.4446	-0.01338	-0.03483	0.00291546	0.001709	0.02734	0.00381735	11.2691	14.3087	0.693192	0.351618	0.222872	0.0687994	-	-	intron_variant	CADM2	-
162	BFR	1	3:85902468:A:C	3	85902468	A	C	0.319	0.237	0.4423	-0.01347	-0.01373	0.00305335	0.001721	0.01564	0.00382924	11.1794	14.3008	0.420205	0.371375	0.10467	0.0641553	-	-	intron_variant	CADM2	-
162	BFR	1	3:85902536:T:G	3	85902536	T	G	0.319	0.2369	0.4423	-0.01351	-0.01372	0.00305335	0.001721	0.01564	0.00382924	11.2435	14.3812	0.419808	0.371375	0.123607	0.0746763	-	-	intron_variant	CADM2	-
162	BFR	1	3:85906928:T:C	3	85906928	T	C	0.3212	0.2369	0.4344	-0.01364	-0.01308	0.00282621	0.001716	0.01563	0.00386076	11.6383	14.7248	0.395045	0.333344	0.225198	0.134372	-	-	intron_variant	CADM2	-
162	BFR	1	3:85907581:G:A	3	85907581	G	A	0.3211	0.08559	0.4338	-0.01362	-0.02302	0.00273937	0.001716	0.02599	0.00385358	11.5986	14.684	0.425083	0.321328	0.263919	0.124625	-	-	intron_variant	CADM2	-
163	BFR	1	3:89778009:T:C	3	89778009	T	C	0.4336	0.05594	0.4009	-0.0128	0.03587	-0.00509603	0.001622	0.04057	0.00417233	14.0691	14.5249	0.424103	0.653765	0.204777	0.11592	-	-	intergenic_variant	NA	-
163	BFR	1	3:90121534:C:T	3	90121534	C	T	0.4334	0.0579	0.3502	-0.01276	0.001583	-0.000965476	0.001616	0.03896	0.00451807	13.1932	14.5408	0.0143087	0.0805102	0.118059	0.143168	-	-	intergenic_variant	NA	-
163	BFR	1	3:90124806:T:A	3	90124806	T	A	0.4337	0.0579	0.3507	-0.01276	0.001639	-0.000719839	0.001615	0.03892	0.00451674	13.1486	14.5578	0.0148389	0.0587986	0.121636	0.14933	-	-	intergenic_variant	NA	-
163	BFR	1	3:90127762:T:C	3	90127762	T	C	0.4335	0.05791	0.3584	-0.01276	0.001631	0.00137855	0.001615	0.03891	0.00448135	12.6103	14.5578	0.0147691	0.120118	0.120539	0.148713	-	-	intergenic_variant	NA	-
164	BFR	1	3:94031839:G:T	3	94031839	G	T	0.5153	0.1861	0.578	-0.01411	0.02127	-0.0100919	0.0016	0.01828	0.00392758	18.6962	17.9365	0.611544	1.99205	0.119181	0.144389	-	-	intergenic_variant	NA	-
164	BFR	1	3:94033599:G:A	3	94033599	G	A	0.5152	0.1861	0.5702	-0.01412	0.02127	-0.0103513	0.0016	0.01828	0.00390324	18.8351	17.9607	0.611544	2.09679	0.153757	0.152379	-	-	intergenic_variant	NA	-
164	BFR	1	3:94033744:G:T	3	94033744	G	T	0.5152	0.1861	0.5702	-0.01412	0.02127	-0.0103513	0.0016	0.01828	0.00390324	18.8351	17.9607	0.611544	2.09679	0.153757	0.152379	-	-	intergenic_variant	NA	-
164	BFR	1	3:94036952:A:G	3	94036952	A	G	0.5151	0.1861	0.5719	-0.01412	0.02123	-0.0101541	0.0016	0.01828	0.00388416	18.7731	17.9607	0.60997	2.04852	0.139905	0.152624	-	-	intergenic_variant	NA	-
164	BFR	1	3:94038085:C:G	3	94038085	C	G	0.5151	0.1861	0.5719	-0.01417	0.02127	-0.0102355	0.001601	0.01828	0.00389302	18.8911	18.0607	0.611544	2.06759	0.180322	0.185885	-	-	intergenic_variant	NA	-
167	BFR	1	3:104609132:C:T	3	104609132	C	T	0.583	0.4813	0.3723	0.009659	0.01281	0.00697198	0.001623	0.01372	0.00428787	9.26745	8.57515	0.455346	0.983156	0.0945593	0.104645	-	-	intergenic_variant	NA	-
167	BFR	1	3:104609236:G:A	3	104609236	G	A	0.583	0.4813	0.3723	0.009659	0.01274	0.00697198	0.001623	0.01372	0.00428787	9.26592	8.57515	0.452088	0.983156	0.0941586	0.10464	-	-	intergenic_variant	NA	-
167	BFR	1	3:104611900:G:A	3	104611900	G	A	0.583	0.4767	0.3738	0.009658	0.01541	0.00694109	0.001623	0.01371	0.00427579	9.31976	8.57351	0.583336	0.980821	0.111504	0.104247	-	-	intergenic_variant	NA	-
167	BFR	1	3:104612394:C:T	3	104612394	C	T	0.583	0.4807	0.3737	0.009662	0.01256	0.00691857	0.001623	0.01371	0.00426558	9.26019	8.58006	0.444175	0.979583	0.0936071	0.105716	-	-	intergenic_variant	NA	-
167	BFR	1	3:104612668:A:G	3	104612668	A	G	0.583	0.4762	0.3739	0.009665	0.01507	0.00693278	0.001623	0.01372	0.0042762	9.32094	8.58496	0.565381	0.978958	0.111136	0.106828	-	-	intergenic_variant	NA	-
167	BFR	1	3:104631603:C:A	3	104631603	C	A	0.5827	0.454	0.3795	0.009615	0.01327	0.00785544	0.001623	0.01373	0.00424895	9.42182	8.50336	0.476519	1.19052	0.115094	0.0898479	-	-	intergenic_variant	NA	-
167	BFR	1	3:104631770:T:A	3	104631770	T	A	0.5827	0.454	0.3795	0.009625	0.01327	0.00785792	0.001623	0.01373	0.00424896	9.4383	8.51965	0.476519	1.19109	0.11935	0.093055	-	-	intergenic_variant	NA	-
170	BFR	1	3:123049707:G:T	3	123049707	G	T	0.3453	0.2179	0.2393	-0.013	-0.02473	-0.0156765	0.001692	0.01654	0.00454008	16.7582	13.8093	0.870079	3.25604	0.00541548	0.112619	-	-	intron_variant	ADCY5	-
170	BFR	1	3:123053410:C:T	3	123053410	C	T	0.35	0.1365	0.2334	-0.01311	0.006688	-0.0158341	0.001687	0.02034	0.00455202	16.5156	14.1093	0.129421	3.29733	-	0.163797	-	-	intron_variant	ADCY5	-
170	BFR	1	3:123062657:T:G	3	123062657	T	G	0.3547	0.04577	0.2873	-0.01316	0.01253	-0.0175342	0.00168	0.04113	0.00428621	17.7404	14.3232	0.118822	4.36671	0.092268	0.346753	-	-	intron_variant	ADCY5	-
170	BFR	1	3:123084541:A:G	3	123084541	A	G	0.3672	0.04827	0.3161	-0.01271	0.02446	-0.0191052	0.001664	0.04013	0.00412464	17.8119	13.6571	0.265856	5.44105	0.273177	0.10191	-	-	intron_variant	ADCY5	-
170	BFR	1	3:123089834:C:T	3	123089834	C	T	0.3668	0.04797	0.3216	-0.01274	0.02366	-0.0190763	0.001664	0.04015	0.00409634	17.9292	13.718	0.255186	5.4935	0.34752	0.119091	-	-	intron_variant	ADCY5	-
170	BFR	1	3:123093541:G:C	3	123093541	G	C	0.3687	0.05377	0.3232	-0.01277	0.001411	-0.0189531	0.001661	0.03643	0.0040812	18.1049	13.826	0.0136295	5.46632	0.276904	0.136395	-	-	intron_variant	ADCY5	-
171	BFR	1	3:131777465:G:T	3	131777465	G	T	0.226	0.194	0.1254	0.01397	0.05157	0.0262758	0.001915	0.01713	0.00562363	17.4097	12.525	2.58367	5.5262	0.149823	-	-	-	intron_variant	CPNE4	Adipose_Subcutaneous(0.100)
171	BFR	1	3:131779012:G:A	3	131779012	G	A	0.226	0.1937	0.1229	0.01397	0.05106	0.0261388	0.001915	0.01717	0.00565062	17.3253	12.525	2.53144	5.42817	0.11109	-	-	-	intron_variant	CPNE4	Adipose_Subcutaneous(0.113)
171	BFR	1	3:131781142:T:C	3	131781142	T	C	0.226	0.1939	0.1271	0.01398	0.05068	0.0259768	0.001915	0.01717	0.0055942	17.3797	12.5418	2.50022	5.46532	0.105625	-	-	-	intron_variant	CPNE4	Adipose_Subcutaneous(0.113)
171	BFR	1	3:131782365:C:T	3	131782365	C	T	0.2259	0.1936	0.123	0.01397	0.05061	0.0261639	0.001916	0.01718	0.00565014	17.3077	12.5127	2.49208	5.43832	0.103404	-	-	-	intron_variant	CPNE4	Adipose_Subcutaneous(0.184)
171	BFR	1	3:131782733:A:T	3	131782733	A	T	0.2259	0.1936	0.123	0.01397	0.05057	0.0261639	0.001916	0.01718	0.00565014	17.3068	12.5127	2.48881	5.43832	0.102702	-	-	-	intron_variant	CPNE4	Adipose_Subcutaneous(0.113)
171	BFR	1	3:131783593:G:A	3	131783593	G	A	0.2259	0.1934	0.123	0.01397	0.05057	0.0262863	0.001916	0.01719	0.00564979	17.3325	12.5127	2.48641	5.48445	0.112128	-	-	-	intron_variant	CPNE4	Adipose_Subcutaneous(0.113)
171	BFR	2	3:131623771:C:T	3	131623771	C	T	0.4498	0.6227	0.627	-0.01126	-0.008336	0.00416786	0.001615	0.01403	0.00410009	9.09162	11.5056	0.25774	0.509511	0.175694	-	-	-	intron_variant	CPNE4	-
171	BFR	2	3:131625204:A:G	3	131625204	A	G	0.4513	0.6092	0.6271	-0.01135	-0.009168	0.00412774	0.001616	0.01393	0.00410091	9.24957	11.6648	0.292053	0.502856	0.223788	-	-	-	intron_variant	CPNE4	-
171	BFR	2	3:131627288:A:G	3	131627288	A	G	0.4503	0.608	0.6273	-0.01119	-0.008055	0.00453252	0.001615	0.01391	0.00409756	8.88706	11.3722	0.24985	0.570795	0.10513	-	-	-	intron_variant	CPNE4	-
171	BFR	2	3:131628181:A:C	3	131628181	A	C	0.4513	0.6083	0.627	-0.01127	-0.008077	0.00456096	0.001614	0.01391	0.00410473	9.02576	11.5381	0.250674	0.574295	0.173521	-	-	-	intron_variant	CPNE4	-
171	BFR	2	3:131629111:G:C	3	131629111	G	C	0.4518	0.6278	0.6283	-0.01123	-0.009367	0.00473754	0.001615	0.01406	0.00412129	8.95078	11.4483	0.296474	0.601474	0.150913	-	-	-	intron_variant	CPNE4	-
171	BFR	2	3:131629302:T:C	3	131629302	T	C	0.451	0.6061	0.6242	-0.01127	-0.007504	0.0031157	0.001614	0.01387	0.00409798	9.36002	11.5381	0.23026	0.349621	0.138831	-	-	-	intron_variant	CPNE4	-
172	BFR	1	3:136307767:A:G	3	136307767	A	G	0.7402	0.6826	0.8183	0.01001	0.03464	0.0118959	0.001826	0.01447	0.00596545	8.89415	7.37601	1.77808	1.33595	0.106727	-	-	-	intron_variant	RNY4P4,STAG1	-
172	BFR	1	3:136307768:A:G	3	136307768	A	G	0.7402	0.6826	0.8183	0.01	0.03464	0.0118959	0.001826	0.01447	0.00596545	8.88008	7.36257	1.77808	1.33595	0.103689	-	-	-	intron_variant	RNY4P4,STAG1	-
172	BFR	1	3:136328270:T:C	3	136328270	T	C	0.7411	0.7827	0.8227	0.01023	0.03722	0.0114718	0.00183	0.01645	0.00613782	8.96859	7.64425	1.62599	1.21029	0.102089	-	-	-	non_coding_transcript_exon_variant	HMGN1P10,STAG1	-
173	BFR	1	3:138121198:C:T	3	138121198	C	T	0.1563	0.05696	-	-0.0137	0.01483	-	0.002202	0.02935	-	9.15571	9.30798	0.212284	-	0.119426	0.122582	-	-	3_prime_UTR_variant	MRAS	-
173	BFR	1	3:138121509:A:G	3	138121509	A	G	0.1563	0.04248	-	-0.01369	-0.01592	-	0.002202	0.03561	-	9.33904	9.29542	0.183873	-	0.111096	0.118675	-	-	3_prime_UTR_variant	MRAS	Adipose_Subcutaneous(0.312)
173	BFR	1	3:138121920:A:T	3	138121920	A	T	0.1563	0.05705	-	-0.01368	0.01403	-	0.002202	0.02934	-	9.13632	9.28286	0.198928	-	0.111382	0.1148	-	-	3_prime_UTR_variant	MRAS	-
173	BFR	1	3:138122477:C:T	3	138122477	C	T	0.1564	0.08241	-	-0.01369	-0.001776	-0.0109246	0.002202	0.02441	0.0306452	9.27059	9.29542	0.0259494	0.141778	0.104914	0.118687	-	-	3_prime_UTR_variant	MRAS	Adipose_Subcutaneous(0.152)
173	BFR	1	3:138124114:T:G	3	138124114	T	G	0.1563	0.05661	-	-0.0137	0.01397	-	0.002203	0.02955	-	9.15583	9.30017	0.19628	-	0.116418	0.12156	-	-	3_prime_UTR_variant	MRAS	-
174	BFR	1	3:141107612:G:A	3	141107612	G	A	0.06548	0.009386	-	0.02125	-0.01699	-	0.00324	0.08776	-	10.2314	10.2652	0.0723771	-	0.0122091	0.11191	-	-	non_coding_transcript_exon_variant	ZBTB38	-
174	BFR	1	3:141298124:G:T	3	141298124	G	T	0.0523	0.01033	0.2485	0.02523	0.05961	0.0114359	0.003538	0.07387	0.00431445	12.2837	12.002	0.377071	2.09503	0.677149	0.516257	-	-	intron_variant	RASA2	-
176	BFR	1	3:147107665:T:C	3	147107665	T	C	0.1426	0.2196	0.2481	0.01047	-0.02598	0.0179887	0.002297	0.01615	0.00433899	7.9751	5.28723	0.967829	4.47032	0.140563	0.0292931	-	-	intron_variant	ZIC1,ZIC4,ZIC4-AS1	-
177	BFR	1	3:147716498:T:C	3	147716498	T	C	0.04357	0.00507	-	0.02018	-0.1419	-	0.003663	0.1019	-	7.3114	7.443	0.785796	-	0.988686	0.989682	-	-	intron_variant	RP11-71N10.1	-
179	BFR	1	3:150066540:T:A	3	150066540	T	A	0.05596	0.006708	-	-0.02384	-0.116	-	0.003441	0.09637	-	11.4891	11.3704	0.640719	-	0.999781	0.99958	-	-	intergenic_variant	NA	-
180	BFR	1	3:153657951:G:C	3	153657951	G	C	0.5972	0.414	0.6688	0.01313	0.005523	0.0078571	0.001645	0.0141	0.00438693	15.2495	14.8409	0.157841	1.13496	0.138018	0.157706	-	-	intron_variant	RP11-217E22.5,RP11-23D24.2	-
180	BFR	1	3:153667955:G:A	3	153667955	G	A	0.5738	0.4982	0.6571	0.01291	0.02032	0.00427057	0.001626	0.01375	0.00416511	14.4992	14.6933	0.855561	0.515398	0.0965411	0.107659	-	-	intron_variant	RP11-23D24.2	-
180	BFR	1	3:153673681:A:G	3	153673681	A	G	0.574	0.5084	0.6905	0.01306	0.02191	0.00422937	0.001624	0.01366	0.00401541	14.8297	15.0532	0.963673	0.534303	0.248865	0.220243	-	-	intron_variant	RP11-23D24.2	-
180	BFR	1	3:153674220:C:T	3	153674220	C	T	0.5739	0.5079	0.6595	0.01304	0.0213	0.00433198	0.001624	0.01367	0.0041301	14.8351	15.0095	0.923738	0.531308	0.212182	0.201863	-	-	intron_variant	RP11-23D24.2	-
180	BFR	1	3:153691949:T:C	3	153691949	T	C	0.5708	0.5197	0.6663	0.01286	0.02075	0.00466938	0.001621	0.01357	0.00417889	14.6306	14.6711	0.898811	0.578668	0.101138	0.093521	-	-	intron_variant	RP11-23D24.2	-
184	BFR	1	3:170705693:A:G	3	170705693	A	G	0.285	0.5599	0.2221	0.01109	-0.03297	0.0215411	0.001773	0.01351	0.00451369	12.2682	9.40046	1.83356	5.73982	0.357612	0.0548381	-	-	intergenic_variant	NA	-
184	BFR	1	3:170715830:G:A	3	170715830	G	A	0.2862	0.6075	0.2178	0.01146	-0.01553	0.0220356	0.001771	0.01379	0.00453867	13.5424	10.0114	0.584876	5.91961	0.248649	0.201024	-	-	synonymous_variant	RNU1-70P,SLC2A2	-
184	BFR	1	3:170724883:T:C	3	170724883	T	C	0.2883	0.7385	0.2289	0.01151	-0.02194	0.0201153	0.001766	0.01579	0.00439124	13.4322	10.1459	0.783347	5.33419	0.150838	0.279948	-	-	intron_variant	SLC2A2	-
185	BFR	1	3:171833266:G:C	3	171833266	G	C	0.3969	0.5001	0.2088	-0.009696	-0.04556	-0.00992104	0.001669	0.01456	0.00524386	9.84649	8.20293	2.75614	1.23285	0.97869	0.903375	-	-	intron_variant	FNDC3B	-
185	BFR	2	3:171936121:A:C	3	171936121	A	C	0.8862	0.95299	0.6285	0.009728	0.04926	0.0168884	0.002516	0.03417	0.00405145	7.57659	3.95692	0.825618	4.51337	0.172247	-	-	-	intron_variant	FNDC3B	-
186	BFR	1	3:173113041:G:A	3	173113041	G	A	0.5097	0.5907	0.5946	0.01076	0.01364	0.0131185	0.001602	0.01376	0.00407741	13.1669	10.7305	0.492752	2.88815	0.0690584	0.135663	-	-	upstream_gene_variant	NLGN1	-
186	BFR	1	3:173114167:T:C	3	173114167	T	C	0.5125	0.5907	0.5968	0.01078	0.01416	0.0132173	0.001603	0.01378	0.00408225	13.2294	10.7552	0.516913	2.9191	0.0838044	0.151283	-	-	5_prime_UTR_variant	NLGN1	-
186	BFR	1	3:173114305:A:G	3	173114305	A	G	0.5279	0.7161	0.6096	0.01091	0.02628	0.0136349	0.001605	0.01497	0.00410533	13.7894	10.9729	1.10143	3.04764	0.4104	0.210081	-	-	5_prime_UTR_variant	NLGN1	-
186	BFR	1	3:173114686:T:A	3	173114686	T	A	0.5105	0.5905	0.596	0.01069	0.01411	0.0130463	0.001603	0.01378	0.00408101	13.0076	10.5884	0.514477	2.85715	0.0495671	0.10057	-	-	intron_variant	NLGN1	-
186	BFR	1	3:173114721:G:A	3	173114721	G	A	0.5104	0.5906	0.5959	0.01069	0.01394	0.0131197	0.001603	0.01378	0.00408097	13.0248	10.5884	0.50623	2.88435	0.051571	0.100691	-	-	intron_variant	NLGN1	-
187	BFR	1	3:173663453:A:G	3	173663453	A	G	0.2753	0.1169	0.1811	-0.009565	-0.03858	-0.0211856	0.001792	0.02144	0.00491487	10.4217	7.02605	1.14297	4.78814	0.604809	-	-	-	intron_variant	NLGN1	-
187	BFR	1	3:173663732:G:T	3	173663732	G	T	0.276	0.4536	0.2094	-0.009067	-0.01175	-0.0212176	0.00179	0.01364	0.00466585	9.85325	6.38974	0.410053	5.26515	0.11883	-	-	-	intron_variant	NLGN1	-
187	BFR	1	3:173664157:G:T	3	173664157	G	T	0.2206	0.418	0.2081	-0.009939	-0.008985	-0.0211614	0.001931	0.0138	0.00466752	10.1508	6.57744	0.288201	5.23699	0.141814	-	-	-	intron_variant	NLGN1	-
190	BFR	1	3:183486117:T:G	3	183486117	T	G	0.6467	0.90235	-	-0.01069	-0.01898	-	0.001679	0.02385	-	9.82857	9.71466	0.370443	-	0.168778	-	-	-	intron_variant	YEATS2	-
190	BFR	1	3:183497116:T:C	3	183497116	T	C	0.6262	0.95298	-	-0.01009	-0.07619	-	0.001656	0.04247	-	9.13342	8.95539	1.13776	-	0.103239	-	-	-	intron_variant	YEATS2	-
190	BFR	1	3:183522231:A:G	3	183522231	A	G	0.6285	0.93484	-	-0.01021	-0.05146	-	0.001657	0.03294	-	9.338	9.14296	0.927262	-	0.109322	-	-	-	intron_variant	AC131160.1,YEATS2,YEATS2-AS1	-
190	BFR	1	3:183537759:A:C	3	183537759	A	C	0.6484	0.94238	-	-0.01053	-0.04683	-	0.001691	0.0346	-	9.48638	9.32313	0.754719	-	0.145226	-	-	-	intron_variant	MAP6D1	-
194	BFR	1	4:906647:A:G	4	906647	A	G	0.8231	0.93467	0.8297	-0.01295	-0.001032	-0.00253794	0.002093	0.02663	0.00508003	8.4351	9.2132	0.0136372	0.209459	0.0100004	0.104445	-	-	intron_variant	GAK	-
194	BFR	1	4:954277:T:C	4	954277	T	C	0.7922	0.95755	0.8513	-0.01162	0.05355	-0.00985164	0.001967	0.03428	0.00542776	8.91829	8.45918	0.927176	1.15791	0.131077	0.0206979	-	-	3_prime_UTR_variant	DGKQ,TMEM175	Cells_Cultured_fibroblasts(0.187)
194	BFR	1	4:960081:G:A	4	960081	G	A	0.8247	0.96781	0.8512	-0.01296	0.03645	-0.0107286	0.002099	0.03811	0.00547432	9.83446	9.17765	0.469994	1.30087	0.335445	0.729642	-	-	non_coding_transcript_exon_variant	DGKQ	-
194	BFR	1	4:970839:T:C	4	970839	T	C	0.7937	0.95977	0.8477	-0.01159	0.05304	-0.0109117	0.001972	0.03503	0.00543594	9.03105	8.3798	0.886081	1.34955	0.134909	0.0167337	-	-	intron_variant	DGKQ,SLC26A1	Cells_Cultured_fibroblasts(0.735)
194	BFR	1	4:980971:T:G	4	980971	T	G	0.7932	0.97057	0.8549	-0.01201	0.04229	-0.0120847	0.001975	0.04221	0.00561566	9.80883	8.9229	0.499772	1.50307	0.322001	0.0878943	-	-	missense_variant	DGKQ,IDUA,SLC26A1	Cells_Cultured_fibroblasts(0.959)
196	BFR	1	4:4990298:A:G	4	4990298	A	G	0.4434	0.8626	0.5442	0.008963	-0.003529	-0.000764318	0.001611	0.02102	0.00379136	6.28083	7.57802	0.0621454	0.0756	0.990336	0.9976	-	-	intergenic_variant	NA	-
198	BFR	1	4:18329824:A:G	4	18329824	A	G	0.4652	0.5834	0.5617	0.01452	-0.008198	0.00609451	0.001609	0.01358	0.00395151	17.9427	18.7424	0.262763	0.910112	0.163787	0.218713	-	-	intergenic_variant	NA	-
198	BFR	1	4:18351898:C:T	4	18351898	C	T	0.4457	0.2354	0.5606	0.0146	0.02935	0.00586252	0.001614	0.01614	0.00397982	18.9083	18.8283	1.16119	0.8516	0.588487	0.214797	-	-	intergenic_variant	NA	-
202	BFR	1	4:24118165:A:G	4	24118165	A	G	0.6548	0.8409	0.5845	0.009471	-0.05084	0.011968	0.001696	0.01934	0.00412052	8.80272	7.62963	2.06702	2.43432	0.875769	-	-	-	intergenic_variant	NA	-
202	BFR	2	4:24058523:G:A	4	24058523	G	A	0.3473	0.1718	0.3489	-0.009639	0.01783	-0.00569729	0.001697	0.01842	0.00396522	7.88306	7.87071	0.477478	0.821684	-	0.104147	-	-	intergenic_variant	NA	-
203	BFR	1	4:25377777:A:C	4	25377777	A	C	0.2155	0.02599	-	-0.01448	0.007116	-	0.001946	0.05076	-	12.9646	13	0.0513374	-	0.328839	0.362575	-	-	upstream_gene_variant	ANAPC4	-
203	BFR	1	4:25377811:A:C	4	25377811	A	C	0.2156	0.0248	-	-0.01447	-0.02437	-	0.001946	0.05319	-	13.0219	12.9831	0.189209	-	0.351824	0.349757	-	-	upstream_gene_variant	ANAPC4	-
203	BFR	1	4:25408838:G:A	4	25408838	G	A	0.2311	0.03304	-	-0.01405	-0.02236	-	0.001896	0.04555	-	12.9458	12.8997	0.20516	-	0.233939	0.212019	-	-	missense_variant	ANAPC4	-
204	BFR	1	4:26307176:A:T	4	26307176	A	T	0.6287	0.7393	0.6999	-0.00993	-0.01541	-0.00825402	0.001661	0.01561	0.00439967	9.5899	8.64697	0.490058	1.21719	0.143877	0.155724	-	-	intron_variant	RBPJ	-
204	BFR	1	4:26307729:C:G	4	26307729	C	G	0.6286	0.7138	0.6983	-0.009936	-0.01463	-0.00808721	0.001661	0.01512	0.00439271	9.56177	8.6566	0.477233	1.18301	0.13686	0.159167	-	-	intron_variant	RBPJ	-
204	BFR	1	4:26308792:A:G	4	26308792	A	G	0.6287	0.7403	0.7008	-0.009929	-0.01541	-0.0081855	0.001661	0.0156	0.00439943	9.57333	8.64536	0.490474	1.20202	0.140391	0.155281	-	-	intron_variant	RBPJ	-
204	BFR	1	4:26312506:T:G	4	26312506	T	G	0.6287	0.7403	0.7003	-0.009934	-0.0166	-0.00828159	0.001661	0.01558	0.00440088	9.62397	8.65339	0.542627	1.22284	0.159035	0.158338	-	-	intron_variant	RBPJ	-
204	BFR	1	4:26323082:G:C	4	26323082	G	C	0.6297	0.7185	0.7252	-0.009755	-0.01781	-0.00873665	0.001664	0.01514	0.00439718	9.45358	8.34077	0.620779	1.32849	0.106536	0.0770083	-	-	5_prime_UTR_variant	RBPJ	-
205	BFR	1	4:28489339:A:T	4	28489339	A	T	0.1401	0.127	0.09196	-0.0163	-0.03255	-0.00311106	0.002315	0.0201	0.00612837	11.2861	11.7194	0.977322	0.213462	0.292227	0.143667	-	-	intron_variant	RP11-123O22.1	-
205	BFR	1	4:28513530:A:G	4	28513530	A	G	0.1379	0.1277	0.08714	-0.01615	-0.03154	-0.005128	0.002331	0.02012	0.00618834	11.3	11.3708	0.931904	0.390086	0.140039	0.0625327	-	-	intron_variant	RP11-123O22.1	-
205	BFR	1	4:28514081:A:G	4	28514081	A	G	0.1379	0.1277	0.08714	-0.01613	-0.03154	-0.00512484	0.002331	0.02012	0.00618829	11.275	11.3445	0.931904	0.389782	0.131465	0.0590537	-	-	intron_variant	RP11-123O22.1	-
205	BFR	1	4:28514830:A:C	4	28514830	A	C	0.1711	0.1436	0.1362	-0.01543	-0.03306	0.000849067	0.002135	0.01897	0.00532294	10.9606	12.307	1.0895	0.0588532	0.121015	0.241207	-	-	intron_variant	RP11-123O22.1	-
205	BFR	1	4:28522918:A:T	4	28522918	A	T	0.1709	0.09706	0.138	-0.01533	-0.01862	0.000565166	0.002135	0.02297	0.00527253	10.5635	12.1577	0.379258	0.0387509	0.0362055	0.175294	-	-	intron_variant	RP11-123O22.1	-
206	BFR	1	4:31139110:A:G	4	31139110	A	G	0.4247	0.8033	0.4965	0.009278	-0.01407	0.0160444	0.001623	0.01798	0.0039626	10.7878	7.9638	0.362611	4.28865	0.166563	0.103112	-	-	intron_variant	PCDH7	-
206	BFR	1	4:31143530:G:C	4	31143530	G	C	0.4247	0.8027	0.497	0.009213	-0.01626	0.0159896	0.001622	0.01794	0.00395904	10.6453	7.87071	0.438007	4.26973	0.141183	0.0832462	-	-	intron_variant	PCDH7	-
206	BFR	1	4:31146615:C:T	4	31146615	C	T	0.4247	0.8031	0.4871	0.009218	-0.01629	0.0162904	0.001621	0.01797	0.00394556	10.7703	7.88745	0.438105	4.4381	0.205623	0.0864625	-	-	3_prime_UTR_variant	PCDH7	-
206	BFR	1	4:31148067:G:A	4	31148067	G	A	0.4244	0.8014	0.4871	0.009217	-0.01977	0.0162942	0.001621	0.01781	0.00394576	10.7153	7.88588	0.573526	4.43953	0.241589	0.0858259	-	-	3_prime_UTR_variant	PCDH7	-
209	BFR	1	4:45175691:C:T	4	45175691	C	T	0.4335	0.2309	0.2632	0.02001	0.02539	0.0312244	0.001619	0.01622	0.00422612	45.4651	34.3636	0.92996	12.8281	0.304782	0.183403	-	0.295636	intergenic_variant	NA	-
209	BFR	1	4:45179883:C:T	4	45179883	C	T	0.4348	0.2319	0.2616	0.01997	0.02524	0.0313824	0.001617	0.01618	0.00425785	45.3231	34.3125	0.925288	12.7695	0.228044	0.154746	-	0.257086	intergenic_variant	NA	-
209	BFR	1	4:45181334:A:T	4	45181334	A	T	0.4347	0.2322	0.2562	0.02	0.02515	0.0319293	0.001617	0.01616	0.0043539	45.2333	34.4128	0.922146	12.6493	0.218193	0.192479	-	0.19977	intergenic_variant	NA	-
209	BFR	1	4:45182527:A:G	4	45182527	A	G	0.4346	0.2329	0.2619	0.02001	0.02499	0.0311632	0.001618	0.01614	0.00425696	45.3101	34.4048	0.915268	12.6073	0.193423	0.190792	-	0.182034	intergenic_variant	NA	-
209	BFR	1	4:45186139:G:A	4	45186139	G	A	0.4336	0.2326	0.2464	0.02008	0.02475	0.0314837	0.00162	0.01622	0.00443652	44.7794	34.5561	0.896072	11.8929	0.0555579	0.27858	-	0.0376556	intergenic_variant	NA	-
212	BFR	1	4:56269683:A:C	4	56269683	A	C	0.4624	0.4271	-	0.01179	0.01929	-	0.001613	0.01421	-	12.9176	12.5712	0.757896	-	0.1378	0.117881	-	-	intron_variant	TMEM165	-
212	BFR	1	4:56276334:T:C	4	56276334	T	C	0.4642	0.2489	0.8828	0.01173	0.02155	0.0103728	0.001608	0.01603	0.00651609	13.3908	12.5241	0.74755	0.953066	0.102439	0.105531	-	-	intron_variant	AC069200.1,TMEM165,Y_RNA	-
212	BFR	1	4:56294032:A:G	4	56294032	A	G	0.4643	0.2519	0.868	0.01171	0.02005	0.0112144	0.001607	0.01591	0.00656501	13.4325	12.4986	0.682789	1.05751	0.104384	0.0987491	-	-	intron_variant	CLOCK,TMEM165	-
214	BFR	1	4:73549559:C:T	4	73549559	C	T	0.06476	0.1838	0.1921	0.02317	0.02134	0.00397376	0.003196	0.01688	0.00481515	10.4278	12.3791	0.685813	0.38804	0.48348	0.247394	-	-	intergenic_variant	NA	-
218	BFR	1	4:89187068:G:C	4	89187068	G	C	0.4884	0.7824	0.2867	0.008629	-0.01181	0.0120264	0.001609	0.01708	0.00431674	8.47703	7.08688	0.310441	2.27275	0.157971	0.121585	-	-	intron_variant	PPM1K	Brain_Substantia_nigra(0.250);Cells_EBV-transformed_lymphocytes(0.262);Heart_Atrial_Appendage(0.112);Adipose_Visceral_Omentum(0.146);Brain_Amygdala(0.250);Brain_Anterior_cingulate_cortex_BA24(0.250);Brain_Cerebellar_Hemisphere(0.183);Brain_Cortex(0.312);Brain_Frontal_Cortex_BA9(0.132);Brain_Hippocampus(0.250);Brain_Putamen_basal_ganglia(0.245);Brain_Spinal_cord_cervical_c-1(0.250);Colon_Sigmoid(0.395);Ovary(0.235);Stomach(0.219)
218	BFR	1	4:89196821:A:G	4	89196821	A	G	0.4884	0.6959	0.2691	0.008777	-0.01169	0.0115015	0.001606	0.01492	0.00425464	8.59448	7.33483	0.363185	2.16331	0.220622	0.201302	-	-	3_prime_UTR_variant	PPM1K,RNU6-112P	Adipose_Visceral_Omentum(0.166);Brain_Amygdala(0.250);Brain_Anterior_cingulate_cortex_BA24(0.250);Brain_Frontal_Cortex_BA9(0.289);Brain_Hippocampus(0.250);Brain_Hypothalamus(0.325);Brain_Spinal_cord_cervical_c-1(0.250);Colon_Sigmoid(0.152);Esophagus_Gastroesophageal_Junction(0.262);Esophagus_Muscularis(0.127);Brain_Cerebellar_Hemisphere(0.272);Brain_Substantia_nigra(0.250);Cells_EBV-transformed_lymphocytes(0.130);Stomach(0.145)
218	BFR	1	4:89201007:T:G	4	89201007	T	G	0.4886	0.7666	0.2675	0.008804	-0.01039	0.0116816	0.001605	0.01652	0.00429241	8.72886	7.38444	0.276223	2.18712	0.240176	0.223095	-	-	intron_variant	PPM1K,RNU6-112P	Brain_Cerebellar_Hemisphere(0.272);Brain_Nucleus_accumbens_basal_ganglia(0.483);Brain_Substantia_nigra(0.250);Cells_EBV-transformed_lymphocytes(0.262);Heart_Atrial_Appendage(0.237);Heart_Left_Ventricle(0.124);Adipose_Visceral_Omentum(0.371);Artery_Tibial(0.676);Brain_Amygdala(0.250);Brain_Anterior_cingulate_cortex_BA24(0.250);Brain_Caudate_basal_ganglia(0.456);Brain_Cerebellum(0.437);Brain_Cortex(0.312);Brain_Frontal_Cortex_BA9(0.289);Brain_Hippocampus(0.250);Brain_Hypothalamus(0.325);Brain_Putamen_basal_ganglia(0.363);Brain_Spinal_cord_cervical_c-1(0.250);Colon_Sigmoid(0.244);Esophagus_Gastroesophageal_Junction(0.443);Esophagus_Muscularis(0.127);Nerve_Tibial(0.390);Ovary(0.339);Stomach(0.189)
218	BFR	1	4:89206230:A:C	4	89206230	A	C	0.4887	0.7663	0.303	0.008759	-0.01092	0.0113364	0.001606	0.0165	0.00408734	8.72056	7.30741	0.294061	2.2561	0.238189	0.190165	-	-	intron_variant	PPM1K,RP11-10L7.1	Adipose_Visceral_Omentum(0.305);Artery_Tibial(0.263);Brain_Amygdala(0.250);Brain_Anterior_cingulate_cortex_BA24(0.250);Brain_Caudate_basal_ganglia(0.456);Brain_Cerebellum(0.437);Brain_Cortex(0.312);Brain_Frontal_Cortex_BA9(0.289);Brain_Hippocampus(0.250);Brain_Hypothalamus(0.325);Brain_Putamen_basal_ganglia(0.363);Brain_Spinal_cord_cervical_c-1(0.250);Colon_Sigmoid(0.112);Colon_Transverse(0.101);Esophagus_Gastroesophageal_Junction(0.228);Esophagus_Muscularis(0.647);Nerve_Tibial(0.569);Ovary(0.339);Brain_Cerebellar_Hemisphere(0.272);Brain_Nucleus_accumbens_basal_ganglia(0.483);Brain_Substantia_nigra(0.250);Cells_EBV-transformed_lymphocytes(0.262);Heart_Atrial_Appendage(0.619);Heart_Left_Ventricle(0.138);Heart_Left_Ventricle(0.793);Stomach(0.388)
219	BFR	2	4:89750668:T:C	4	89750668	T	C	0.2151	0.1214	0.6315	0.01358	-0.004931	0.00073987	0.001953	0.02143	0.00395049	9.4608	11.4479	0.0872384	0.0698476	-	0.315164	-	-	intron_variant	FAM13A	-
219	BFR	2	4:89752276:G:A	4	89752276	G	A	0.2145	0.1213	0.5775	0.01375	-0.002288	0.000510129	0.001955	0.02145	0.00382273	9.50752	11.6951	0.0385535	0.04874	-	0.447303	-	-	intron_variant	FAM13A	-
219	BFR	2	4:89753225:A:G	4	89753225	A	G	0.2147	0.116	0.5774	0.01346	-0.009044	0.000525276	0.001954	0.0218	0.00382518	9.09496	11.2486	0.168615	0.0502308	-	0.210621	-	-	intron_variant	FAM13A	-
220	BFR	1	4:96135341:T:A	4	96135341	T	A	0.605	0.5433	0.2611	-0.01048	-0.01906	-0.00958386	0.001636	0.01382	0.00437223	11.2185	9.82531	0.775091	1.54698	0.10835	0.0472909	-	-	intron_variant	UNC5C	-
220	BFR	1	4:96136013:G:T	4	96136013	G	T	0.604	0.5436	0.262	-0.0104	-0.02066	-0.00974165	0.001635	0.01383	0.00437648	11.1654	9.6976	0.868979	1.58469	0.102535	0.0368137	-	-	intron_variant	UNC5C	-
220	BFR	1	4:96150044:A:T	4	96150044	A	T	0.407	0.64	0.671	0.01103	0.0109	0.00845333	0.00163	0.01429	0.00446153	11.7397	10.8808	0.351055	1.2356	0.1977	0.218408	-	-	intron_variant	UNC5C	-
221	BFR	1	4:100239319:T:C	4	100239319	T	C	0.97339	0.990126	0.2649	0.03624	0.01335	0.000926155	0.005375	0.08822	0.00420642	4.82915	10.8072	0.0556563	0.08316	0.999071	0.999898	-	-	missense_variant	ADH1B	-
222	BFR	1	4:103188709:C:T	4	103188709	C	T	0.07497	0.00982	-	0.03402	-0.04623	-	0.003053	0.08813	-	27.9905	28.1116	0.221932	-	0.809633	0.830251	-	-	missense_variant	SLC39A8	-
222	BFR	1	4:103198082:A:G	4	103198082	A	G	0.08227	0.01081	-	0.03201	0.01719	-	0.002921	0.08041	-	27.2212	27.2187	0.0805458	-	0.189576	0.168232	-	-	intron_variant	SLC39A8	-
223	BFR	1	4:130724740:T:C	4	130724740	T	C	0.6434	0.7461	0.2999	-0.009809	-0.007471	0.000706541	0.001676	0.016	0.00421685	7.16864	8.31527	0.193451	0.0620131	0.130623	0.160681	-	-	intron_variant	RP11-422J15.1	-
223	BFR	1	4:130724902:C:T	4	130724902	C	T	0.6415	0.2027	0.2874	-0.009923	-0.0141	0.00176155	0.001674	0.01801	0.00418643	7.16488	8.51262	0.362824	0.171393	0.249712	0.235407	-	-	intron_variant	RP11-422J15.1	-
223	BFR	1	4:130731284:T:C	4	130731284	T	C	0.6514	0.1935	0.2999	-0.009856	-0.01825	0.00132194	0.00168	0.01831	0.00405696	7.08192	8.35199	0.496347	0.128111	0.17074	0.136398	-	-	intron_variant	RP11-422J15.1	-
224	BFR	1	4:137083193:A:C	4	137083193	A	C	0.5601	0.1037	0.08423	-0.01219	-0.03403	-0.0198306	0.00162	0.02642	0.00645427	15.2906	13.277	0.703922	2.67307	0.709534	0.326828	-	-	intron_variant	RP11-775H9.2	-
224	BFR	1	4:137094047:C:A	4	137094047	C	A	0.5875	0.2556	0.215	-0.01199	0.003746	-0.0132262	0.001634	0.01614	0.00461622	14.2622	12.6633	0.0880625	2.38007	0.0484242	0.118442	-	-	intron_variant	RP11-775H9.2	-
224	BFR	1	4:137094048:C:A	4	137094048	C	A	0.5876	0.2556	0.215	-0.01205	0.003756	-0.0131819	0.001634	0.01614	0.00460472	14.3789	12.7827	0.0883185	2.37669	0.062753	0.155075	-	-	intron_variant	RP11-775H9.2	-
224	BFR	1	4:137098470:T:C	4	137098470	T	C	0.5886	0.1749	0.2192	-0.01237	-0.02377	-0.0117977	0.001648	0.01951	0.00473183	14.8359	13.2152	0.651518	1.89765	0.126405	0.38438	-	-	intron_variant	RP11-775H9.2	-
225	BFR	1	4:140863365:A:C	4	140863365	A	C	0.3636	0.4972	0.2644	-0.01537	-0.004663	-0.00573632	0.001672	0.01396	0.00424543	18.7637	19.4162	0.131732	0.752912	0.265189	0.251947	-	-	intron_variant	MAML3	-
225	BFR	1	4:140874760:G:A	4	140874760	G	A	0.366	0.5078	0.2646	-0.01515	-0.00643	-0.00426421	0.001664	0.01403	0.00429676	18.0396	19.0624	0.189274	0.493508	0.0969482	0.11353	-	-	intron_variant	MAML3	-
226	BFR	1	4:145937677:T:C	4	145937677	T	C	0.04589	0.1042	-	-0.01983	-0.068	-	0.003844	0.02129	-	7.77989	6.60435	2.85287	-	0.221916	-	-	-	intron_variant	ANAPC10	-
226	BFR	1	4:145937678:G:A	4	145937678	G	A	0.04589	0.1042	-	-0.01983	-0.068	-	0.003844	0.02129	-	7.77989	6.60435	2.85287	-	0.221916	-	-	-	intron_variant	ANAPC10	-
226	BFR	1	4:145974892:T:G	4	145974892	T	G	0.0454	0.009032	-	-0.02018	-0.2559	-	0.003861	0.08717	-	7.05914	6.76288	2.47774	-	0.133924	-	-	-	missense_variant	ANAPC10	-
230	BFR	1	4:164359678:A:T	4	164359678	A	T	0.02116	-	-	-0.02883	-0.1474	-	0.005102	0.1588	-	7.86455	7.7965	0.451859	-	0.985613	0.985408	-	-	intergenic_variant	NA	-
234	BFR	1	5:43155465:G:C	5	43155465	G	C	0.6808	0.5567	-	0.00969	0.002803	-	0.001716	0.01366	-	7.74017	7.78672	0.0770579	-	0.133491	0.0451076	-	-	intron_variant	ZNF131	-
234	BFR	1	5:43160167:G:A	5	43160167	G	A	0.676	0.5086	0.8492	0.009958	-0.002019	0.00336483	0.001709	0.01342	0.00563388	7.89313	8.24795	0.0553141	0.259368	0.113254	0.131785	-	-	intron_variant	ZNF131	-
234	BFR	1	5:43186097:T:C	5	43186097	T	C	0.6767	0.451	0.8472	0.009892	0.0003954	0.00315868	0.00171	0.0137	0.00565977	7.82536	8.13906	0.0101165	0.23899	0.0936388	0.103425	-	-	intron_variant	ZNF131	-
234	BFR	1	5:43191033:C:T	5	43191033	C	T	0.678	0.4352	0.8469	0.009925	0.002133	0.00320398	0.001713	0.01378	0.00565915	7.89042	8.16267	0.0570067	0.243147	0.106354	0.108292	-	-	intron_variant	NIM1K,ZNF131	-
237	BFR	1	5:55796639:T:C	5	55796639	T	C	0.7467	0.2153	0.2238	-0.01019	-0.01259	-0.00410574	0.001839	0.01776	0.00456561	7.46597	7.52193	0.320219	0.433555	0.021049	0.121785	-	-	downstream_gene_variant	AC022431.1	-
237	BFR	1	5:55807370:C:T	5	55807370	C	T	0.7464	0.5657	0.5303	-0.009924	-0.008086	-0.00995064	0.001837	0.01354	0.00376782	8.81588	7.1818	0.259339	2.08264	0.12637	0.047168	-	-	downstream_gene_variant	AC022431.2	-
237	BFR	1	5:55808342:C:T	5	55808342	C	T	0.7469	0.5656	0.5303	-0.009925	-0.008045	-0.00995064	0.001838	0.01355	0.00376782	8.80883	7.176	0.257515	2.08264	0.121865	0.0455522	-	-	intron_variant	AC022431.2	-
237	BFR	1	5:55808475:C:T	5	55808475	C	T	0.7466	0.494	0.5279	-0.009928	-0.014	-0.00997671	0.001837	0.01348	0.00377197	8.97062	7.18707	0.524326	2.08777	0.166412	0.0481028	-	-	intron_variant	AC022431.2	-
237	BFR	1	5:55809138:C:A	5	55809138	C	A	0.7468	0.5648	0.5272	-0.009941	-0.007886	-0.00964749	0.001837	0.01357	0.00379095	8.72102	7.20423	0.250921	1.96131	0.107526	0.0505252	-	-	intron_variant	AC022431.2	-
237	BFR	1	5:55809465:A:G	5	55809465	A	G	0.7468	0.5644	0.5273	-0.009936	-0.00789	-0.00965011	0.001838	0.01358	0.0037906	8.70841	7.19049	0.250852	1.96247	0.104226	0.0488114	-	-	intron_variant	AC022431.2	-
237	BFR	1	5:55810305:A:T	5	55810305	A	T	0.7468	0.5659	0.5273	-0.01001	-0.007791	-0.0096309	0.001838	0.01359	0.00379042	8.7967	7.2884	0.246839	1.95632	0.131521	0.0627707	-	-	intron_variant	AC022431.2	-
240	BFR	1	5:63927239:C:T	5	63927239	C	T	0.3251	0.4623	0.2781	-0.009912	-0.02106	-0.0165713	0.00171	0.01368	0.00422886	11.513	8.1693	0.90767	4.05032	0.0708889	0.136418	-	-	intergenic_variant	NA	-
240	BFR	1	5:63927403:A:C	5	63927403	A	C	0.3252	0.4616	0.2791	-0.009856	-0.02233	-0.0164232	0.00171	0.01367	0.00423004	11.4117	8.08476	0.989857	3.98556	0.0587712	0.111589	-	-	intergenic_variant	NA	-
240	BFR	1	5:63928254:T:C	5	63928254	T	C	0.3252	0.4748	0.2787	-0.009845	-0.02176	-0.0165929	0.001709	0.01364	0.00422893	11.4366	8.07688	0.956075	4.05943	0.064387	0.110815	-	-	regulatory_region_variant	NA	-
240	BFR	1	5:63930252:A:G	5	63930252	A	G	0.3256	0.4737	0.2791	-0.009825	-0.02246	-0.016439	0.001708	0.0136	0.00422245	11.4002	8.05544	1.00594	4.00474	0.0590618	0.104345	-	-	intergenic_variant	NA	-
240	BFR	1	5:63940262:G:A	5	63940262	G	A	0.3293	0.08162	0.2675	-0.009372	0.0173	-0.0208483	0.001705	0.02768	0.00442829	10.9027	7.41251	0.274112	5.60173	0.137145	0.0246427	-	-	intergenic_variant	NA	Pancreas(0.362)
240	BFR	1	5:63944519:C:T	5	63944519	C	T	0.3292	0.5402	0.2806	-0.009231	-0.01658	-0.0213158	0.001707	0.01388	0.00434006	11.3504	7.19499	0.634002	6.04372	0.296265	0.0123005	-	-	intergenic_variant	NA	-
241	BFR	1	5:66200783:C:T	5	66200783	C	T	0.7195	0.601	0.4118	0.01194	0.01045	0.0163511	0.001786	0.01391	0.00399822	14.231	10.6375	0.344384	4.36439	0.106489	0.0839058	-	-	intron_variant	MAST4	-
242	BFR	1	5:67714246:A:G	5	67714246	A	G	0.3987	0.736	0.526	-0.01173	-0.007195	-0.0113575	0.001654	0.01611	0.00410445	13.5964	11.8785	0.183658	2.24754	0.999951	0.99998	-	-	regulatory_region_variant	NA	-
243	BFR	1	5:75003678:T:C	5	75003678	T	C	0.3946	0.8842	0.5718	-0.01739	-0.0235	-0.0148299	0.001641	0.02578	0.00378079	28.9646	25.5128	0.441291	4.0572	0.111321	0.130511	-	-	missense_variant	POC5,RNU6-680P	-
243	BFR	1	5:75010002:T:C	5	75010002	T	C	0.3608	0.523	0.5683	-0.01744	-0.001623	-0.0151366	0.00167	0.01351	0.00376137	28.0011	24.8026	0.0436502	4.24289	0.262776	0.211033	-	-	intron_variant	POC5,RNU6-680P	-
243	BFR	1	5:75015242:T:G	5	75015242	T	G	0.36	0.5197	0.5677	-0.01757	-0.001102	-0.0150795	0.001672	0.0135	0.0037282	28.2988	25.1021	0.0292157	4.28077	0.482109	0.369214	-	-	upstream_gene_variant	POC5	-
244	BFR	1	5:77495913:A:C	5	77495913	A	C	0.5583	0.5917	0.3473	-0.007921	0.0006549	-0.015516	0.001614	0.01399	0.00416369	8.39696	6.03546	0.0165257	3.71185	0.158859	-	-	-	intron_variant	AP3B1	-
244	BFR	1	5:77499566:A:G	5	77499566	A	G	0.5585	0.5907	0.3468	-0.007846	0.0009705	-0.0155133	0.001614	0.01399	0.00416272	8.27852	5.93305	0.0247087	3.71222	0.131514	-	-	-	intron_variant	AP3B1	-
244	BFR	1	5:77501557:T:C	5	77501557	T	C	0.558	0.5911	0.3477	-0.007926	0.0005094	-0.0154711	0.001615	0.01399	0.00414616	8.41195	6.03559	0.0128013	3.72035	0.166331	-	-	-	intron_variant	AP3B1	-
244	BFR	1	5:77504427:T:C	5	77504427	T	C	0.5586	0.6044	0.347	-0.007831	-0.003745	-0.015404	0.001614	0.01408	0.00413198	8.36281	5.91267	0.102233	3.71443	0.126773	-	-	-	intron_variant	AP3B1	-
246	BFR	1	5:82810884:T:C	5	82810884	T	C	0.04093	0.006244	-	-0.03144	-0.04389	-	0.004046	0.1112	-	14.139	14.1074	0.159224	-	0.396136	0.407088	-	-	intron_variant	VCAN	-
246	BFR	1	5:82815158:A:G	5	82815158	A	G	0.04115	0.006186	-	-0.03124	-0.05238	-	0.004034	0.1122	-	14.057	14.0168	0.193406	-	0.335322	0.336244	-	-	intron_variant	VCAN	-
246	BFR	1	5:82815170:A:G	5	82815170	A	G	0.04132	0.006456	-	-0.03094	-0.05296	-	0.004028	0.1087	-	13.8459	13.8025	0.203351	-	0.211639	0.214032	-	-	missense_variant	VCAN	-
247	BFR	1	5:86759713:A:T	5	86759713	A	T	0.02434	0.06372	-	0.03116	-0.03222	-	0.005179	0.02659	-	7.85543	8.74931	0.646633	-	0.101037	0.0798529	-	-	intergenic_variant	NA	-
248	BFR	1	5:87986284:T:G	5	87986284	T	G	0.1333	0.2473	0.2663	0.02435	-0.01143	0.0235762	0.00236	0.01606	0.00434366	29.7298	24.2325	0.321803	7.24353	0.212657	0.13621	-	-	intron_variant	CTC-467M3.1,CTC-467M3.2,CTC-467M3.3,LINC00461	-
248	BFR	1	5:87986314:C:A	5	87986314	C	A	0.1331	0.1957	0.2662	0.02466	0.009121	0.0235561	0.002361	0.01724	0.0043428	31.1306	24.8099	0.224198	7.23489	0.364068	0.343133	-	-	intron_variant	CTC-467M3.1,CTC-467M3.2,CTC-467M3.3,LINC00461	-
248	BFR	1	5:87988733:A:G	5	87988733	A	G	0.1337	0.2505	0.266	0.02443	-0.01052	0.0234863	0.002358	0.01606	0.00435074	29.8844	24.4259	0.290357	7.17199	0.215262	0.169857	-	-	intron_variant	CTC-467M3.1,CTC-467M3.2,CTC-467M3.3,LINC00461	-
248	BFR	1	5:87988934:T:C	5	87988934	T	C	0.1337	0.2507	0.266	0.02444	-0.009082	0.0234434	0.002358	0.01605	0.00434353	29.9574	24.4451	0.24299	7.16975	0.206658	0.174773	-	-	intron_variant	CTC-467M3.1,CTC-467M3.2,CTC-467M3.3,LINC00461	-
248	BFR	2	5:87682877:C:G	5	87682877	C	G	0.2123	0.476	-	-0.01507	-0.0103	-	0.00197	0.01372	-	13.7943	13.696	0.344078	-	0.142275	0.13819	-	-	intron_variant	CTC-498M16.3,RPS3AP22,SNORA70,TMEM161B-AS1	-
248	BFR	2	5:87697533:C:T	5	87697533	C	T	0.2124	0.4703	-	-0.01504	-0.00802	-	0.00197	0.01368	-	13.6635	13.6446	0.253597	-	0.106051	0.121472	-	-	intron_variant	TMEM161B-AS1	-
248	BFR	2	5:87703099:C:G	5	87703099	C	G	0.2123	0.4545	-	-0.01502	-0.009787	-	0.00197	0.01375	-	13.691	13.6104	0.321846	-	0.110484	0.111048	-	-	intron_variant	CTC-498M16.2,TMEM161B-AS1	-
248	BFR	2	5:87705268:C:G	5	87705268	C	G	0.2125	0.4689	-	-0.01501	-0.007045	-	0.00197	0.01371	-	13.5786	13.5933	0.21656	-	0.0880238	0.105794	-	-	non_coding_transcript_exon_variant	CTC-498M16.2,TMEM161B-AS1	-
248	BFR	2	5:87712913:G:A	5	87712913	G	A	0.2392	0.4867	0.1606	-0.01288	-0.009741	0.00481566	0.001888	0.01364	0.00512455	9.02315	11.0469	0.323183	0.459221	0.0443267	0.212777	-	-	intron_variant	CTC-498M16.2,TMEM161B-AS1	Brain_Anterior_cingulate_cortex_BA24(0.183);Brain_Caudate_basal_ganglia(0.247);Brain_Cortex(0.385);Brain_Hippocampus(0.121);Brain_Putamen_basal_ganglia(0.323)
248	BFR	2	5:87730027:A:G	5	87730027	A	G	0.2364	0.4877	-	-0.01268	-0.01323	-	0.001895	0.0135	-	10.8677	10.6552	0.485338	-	0.116092	0.0762095	-	-	non_coding_transcript_exon_variant	CTC-498M16.2,CTC-498M16.4,TMEM161B-AS1	Brain_Anterior_cingulate_cortex_BA24(0.116);Brain_Caudate_basal_ganglia(0.549);Brain_Hypothalamus(0.750);Brain_Nucleus_accumbens_basal_ganglia(0.918);Brain_Putamen_basal_ganglia(0.492)
248	BFR	3	5:88005828:G:T	5	88005828	G	T	0.5804	0.3581	0.6096	-0.01151	-0.03062	-0.0150541	0.001638	0.01452	0.00405802	15.1926	11.6752	1.45642	3.683	0.286227	0.125383	-	-	intron_variant	CTC-467M3.1	-
249	BFR	1	5:92560816:G:A	5	92560816	G	A	0.1968	0.05415	0.377	-0.0121	0.02339	-0.00458973	0.002012	0.0334	0.00397657	8.28534	8.7421	0.315388	0.604812	0.122585	0.351096	-	-	intergenic_variant	NA	-
249	BFR	1	5:92564521:G:T	5	92564521	G	T	0.1961	0.02891	0.3766	-0.012	0.01028	-0.00475884	0.002015	0.05008	0.00397479	8.28752	8.5858	0.0770878	0.635998	0.0766029	0.239773	-	-	intergenic_variant	NA	-
250	BFR	1	5:94206202:C:T	5	94206202	C	T	0.2459	0.03676	0.07167	0.01012	0.03056	0.00955096	0.001858	0.0458	0.00688619	7.77392	7.28981	0.297041	0.781333	-	0.116053	-	-	splice_region_variant	MCTP1	-
250	BFR	1	5:94206390:C:T	5	94206390	C	T	0.2459	0.03641	0.07168	0.01014	0.0365	0.009686	0.001858	0.04605	0.00687992	7.82594	7.31611	0.368555	0.798136	-	0.122556	-	-	intron_variant	MCTP1	-
250	BFR	1	5:94212620:A:C	5	94212620	A	C	0.2479	0.03733	0.07327	0.01039	0.01634	0.00988592	0.001853	0.04545	0.00682376	8.1796	7.68673	0.143145	0.831481	-	0.267102	-	-	intron_variant	MCTP1	-
250	BFR	1	5:94215894:T:C	5	94215894	T	C	0.2472	0.03684	0.07309	0.01031	0.02425	0.00992062	0.001854	0.04565	0.00682786	8.08481	7.57136	0.225287	0.83495	-	0.20965	-	-	intron_variant	MCTP1	-
250	BFR	1	5:94221160:C:G	5	94221160	C	G	0.2458	0.03665	0.07309	0.01011	0.02614	0.00776293	0.001858	0.04592	0.00680515	7.58804	7.27669	0.244746	0.595207	-	0.113491	-	-	intron_variant	MCTP1	-
250	BFR	1	5:94221397:G:T	5	94221397	G	T	0.2458	0.03665	0.07304	0.01009	0.02622	0.00773063	0.001858	0.04592	0.00680398	7.55941	7.25046	0.245648	0.591971	-	0.107489	-	-	intron_variant	MCTP1	-
251	BFR	1	5:95877161:C:T	5	95877161	C	T	0.02633	0.0942	0.2781	0.01478	-0.0594	0.0317659	0.004994	0.02286	0.00430307	11.848	2.51133	2.02848	12.8076	0.659657	-	-	0.155142	intron_variant	CAST,CTD-2337A12.1	-
251	BFR	3	5:95542527:T:G	5	95542527	T	G	0.68	0.3619	0.6332	0.01107	-0.00309	0.00615729	0.001721	0.01446	0.00396632	9.97143	9.90073	0.0805106	0.918767	-	0.116173	-	-	intron_variant	CTD-2337A12.1,RNU6-524P,RP11-254I22.1	-
251	BFR	3	5:95552596:C:T	5	95552596	C	T	0.6704	0.3599	0.633	0.01089	-0.003552	0.00613107	0.001708	0.01446	0.0039655	9.81759	9.74013	0.0936873	0.913356	-	0.100486	-	-	intron_variant	CTD-2337A12.1,RP11-254I22.1,RP11-254I22.3	-
251	BFR	3	5:95554016:A:G	5	95554016	A	G	0.6704	0.3586	0.6315	0.01095	-0.002088	0.00651155	0.001708	0.01445	0.00395693	10.0504	9.83995	0.0530042	1.00068	-	0.125479	-	-	intron_variant	CTD-2337A12.1,RP11-254I22.1,RP11-254I22.3	-
251	BFR	3	5:95568122:A:G	5	95568122	A	G	0.6709	0.3336	0.6262	0.01091	0.001829	0.00607091	0.001708	0.01485	0.00395222	9.95117	9.77334	0.0448048	0.90476	-	0.109917	-	-	intron_variant	CTD-2337A12.1	-
251	BFR	3	5:95593462:A:C	5	95593462	A	C	0.672	0.3607	0.6325	0.01096	-0.004068	0.00653597	0.001709	0.01455	0.00394498	10.0249	9.84593	0.10802	1.01071	-	0.124326	-	-	intron_variant	CTD-2337A12.1,RP11-254I22.2	-
256	BFR	1	5:119317372:C:T	5	119317372	C	T	0.534	0.4946	0.7422	-0.009257	0.05172	-0.000888373	0.001609	0.01387	0.0044456	6.3347	8.05781	3.716	0.074888	0.164067	-	-	-	intergenic_variant	NA	-
256	BFR	1	5:119317840:C:T	5	119317840	C	T	0.5339	0.4962	0.7429	-0.009199	0.05255	-0.000831636	0.00161	0.01385	0.00443085	6.21911	7.95637	3.82943	0.0700102	0.165116	-	-	-	intergenic_variant	NA	-
256	BFR	1	5:119318268:C:A	5	119318268	C	A	0.5338	0.495	0.7423	-0.009273	0.05198	-0.000554337	0.001609	0.01387	0.00444307	6.29294	8.08339	3.74838	0.045415	0.182285	-	-	-	intergenic_variant	NA	-
256	BFR	1	5:119318359:G:C	5	119318359	G	C	0.5338	0.4948	0.7429	-0.009256	0.05169	-0.000854899	0.001609	0.01387	0.0044453	6.32809	8.05621	3.71227	0.0718627	0.162167	-	-	-	intergenic_variant	NA	-
257	BFR	1	5:124310278:G:C	5	124310278	G	C	0.4338	0.342	0.4327	0.008028	0.01215	0.0165652	0.001617	0.01424	0.00392999	9.38775	6.16248	0.40502	4.60258	0.106833	-	-	-	intergenic_variant	NA	-
257	BFR	1	5:124311682:C:T	5	124311682	C	T	0.4337	0.3421	0.4319	0.008087	0.01234	0.0167985	0.001618	0.01426	0.00393674	9.52974	6.23744	0.412466	4.70329	0.153531	-	-	-	intergenic_variant	NA	-
257	BFR	1	5:124312077:G:A	5	124312077	G	A	0.4337	0.3368	0.4311	0.008089	0.008409	0.0168182	0.001618	0.01435	0.00393792	9.45494	6.24022	0.253459	4.71054	0.130779	-	-	-	intergenic_variant	NA	-
257	BFR	1	5:124312156:C:T	5	124312156	C	T	0.4337	0.2588	0.4299	0.008082	0.009218	0.0168864	0.001619	0.01561	0.0039396	9.45469	6.22354	0.25583	4.74075	0.133648	-	-	-	intergenic_variant	NA	-
257	BFR	1	5:124312209:C:T	5	124312209	C	T	0.4331	0.3365	0.4255	0.008015	0.008666	0.0173234	0.00162	0.01435	0.0039497	9.44466	6.12401	0.26288	4.9376	0.167982	-	-	-	intergenic_variant	NA	-
257	BFR	1	5:124313953:A:T	5	124313953	A	T	0.4342	0.3374	0.4297	0.008071	0.008099	0.0167739	0.00162	0.01437	0.00392644	9.41375	6.20136	0.241828	4.71288	0.120204	-	-	-	intergenic_variant	NA	-
258	BFR	1	5:127350549:C:T	5	127350549	C	T	0.2462	0.03606	0.3977	-0.012	-0.03393	-0.00945137	0.001861	0.04459	0.00388138	11.2562	9.94605	0.349987	1.82712	0.0478043	0.105202	-	-	intron_variant	CTC-228N24.3	Adipose_Subcutaneous(0.130);Adrenal_Gland(0.107);Brain_Caudate_basal_ganglia(0.137);Brain_Hypothalamus(0.155);Brain_Putamen_basal_ganglia(0.142);Breast_Mammary_Tissue(0.260);Pancreas(0.198);Skin_Sun_Exposed_Lower_leg(0.150);Testis(0.110)
258	BFR	1	5:127357526:C:T	5	127357526	C	T	0.2462	0.03613	0.3994	-0.0121	-0.04086	-0.0100083	0.001861	0.04437	0.00384661	11.6407	10.1006	0.447202	2.03282	0.126415	0.153736	-	-	non_coding_transcript_exon_variant	CTC-228N24.3	Adipose_Subcutaneous(0.130);Adrenal_Gland(0.287);Brain_Caudate_basal_ganglia(0.137);Brain_Hypothalamus(0.155);Brain_Putamen_basal_ganglia(0.142);Breast_Mammary_Tissue(0.260);Cells_Cultured_fibroblasts(0.129);Pancreas(0.158);Skin_Sun_Exposed_Lower_leg(0.262);Testis(0.110)
258	BFR	1	5:127364103:C:G	5	127364103	C	G	0.2463	0.03625	0.4005	-0.01208	-0.04004	-0.00999334	0.00186	0.04427	0.00385321	11.6089	10.0797	0.436808	2.02227	0.116029	0.146263	-	-	intron_variant	CTC-228N24.3	Adipose_Subcutaneous(0.130);Adrenal_Gland(0.295);Brain_Caudate_basal_ganglia(0.137);Brain_Hypothalamus(0.155);Brain_Putamen_basal_ganglia(0.142);Breast_Mammary_Tissue(0.227);Esophagus_Muscularis(0.251);Lung(0.260);Pancreas(0.198);Skin_Sun_Exposed_Lower_leg(0.150);Testis(0.110)
258	BFR	1	5:127367998:G:C	5	127367998	G	C	0.2471	0.03635	0.4005	-0.01216	-0.03973	-0.00999642	0.001859	0.04427	0.00385345	11.7395	10.2143	0.432409	2.02307	0.163306	0.205289	-	-	intron_variant	CTC-228N24.3	Adipose_Visceral_Omentum(0.929);Artery_Aorta(0.353);Artery_Coronary(0.700);Artery_Tibial(0.399);Brain_Caudate_basal_ganglia(0.137);Brain_Hypothalamus(0.155);Brain_Putamen_basal_ganglia(0.142);Colon_Sigmoid(0.222);Esophagus_Gastroesophageal_Junction(0.148);Esophagus_Mucosa(0.321);Heart_Atrial_Appendage(0.156);Heart_Left_Ventricle(0.674);Liver(0.314);Prostate(0.226);Testis(0.327)
258	BFR	1	5:127388844:G:A	5	127388844	G	A	0.2463	0.03623	0.4	-0.01205	-0.0349	-0.0107381	0.001861	0.04447	0.00383442	11.8176	10.0232	0.363942	2.29217	0.157612	0.12753	-	-	intron_variant	CTC-228N24.3	Adipose_Subcutaneous(0.298);Artery_Tibial(0.221);Brain_Caudate_basal_ganglia(0.137);Brain_Hypothalamus(0.155);Brain_Putamen_basal_ganglia(0.142);Colon_Sigmoid(0.160);Esophagus_Gastroesophageal_Junction(0.148);Esophagus_Mucosa(0.101);Esophagus_Muscularis(0.302);Heart_Atrial_Appendage(0.252);Liver(0.323);Lung(0.471);Muscle_Skeletal(0.471);Prostate(0.226);Skin_Not_Sun_Exposed_Suprapubic(0.372);Testis(0.168)
258	BFR	1	5:127406259:G:T	5	127406259	G	T	0.7539	0.96438	0.5946	0.01214	0.04812	0.0108505	0.001861	0.04534	0.00387047	11.9931	10.1628	0.539783	2.29614	0.313893	0.180278	-	-	intron_variant	CTC-228N24.3	Adipose_Subcutaneous(0.298);Artery_Tibial(0.293);Brain_Caudate_basal_ganglia(0.137);Brain_Hypothalamus(0.155);Brain_Putamen_basal_ganglia(0.142);Breast_Mammary_Tissue(0.109);Colon_Sigmoid(0.160);Esophagus_Gastroesophageal_Junction(0.148);Esophagus_Mucosa(0.346);Esophagus_Muscularis(0.119);Heart_Atrial_Appendage(0.252);Liver(0.323);Muscle_Skeletal(0.471);Prostate(0.226);Skin_Not_Sun_Exposed_Suprapubic(0.372);Testis(0.168)
259	BFR	1	5:133861663:C:T	5	133861663	C	T	0.419	0.3939	0.392	-0.008559	0.007617	-0.0126637	0.001625	0.01396	0.00385411	8.80327	6.8582	0.232607	2.99265	0.202663	-	-	-	5_prime_UTR_variant	JADE2	-
259	BFR	1	5:133861756:C:T	5	133861756	C	T	0.4189	0.4086	0.3948	-0.008543	0.005366	-0.0125343	0.001625	0.01389	0.00380857	8.84043	6.83493	0.155362	3.00085	0.183074	-	-	-	intron_variant	JADE2	-
259	BFR	1	5:133864599:G:A	5	133864599	G	A	0.4195	0.4906	0.3957	-0.008481	0.003648	-0.012752	0.001625	0.01372	0.00380685	8.84013	6.74517	0.102195	3.09214	0.17409	-	-	-	intron_variant	JADE2	-
259	BFR	1	5:133865452:A:G	5	133865452	A	G	0.4203	0.527	0.3966	-0.008543	0.01102	-0.0130668	0.001625	0.01374	0.00385191	8.81023	6.83493	0.374141	3.1592	0.296641	-	-	-	intron_variant	JADE2	-
260	BFR	1	5:139084092:A:G	5	139084092	A	G	0.3862	0.595	0.1833	0.01039	0.008035	0.017146	0.001659	0.01418	0.00493017	11.7924	9.42239	0.243397	3.29619	0.383168	-	-	-	intron_variant	CTB-35F21.1	-
260	BFR	1	5:139086415:C:T	5	139086415	C	T	0.7183	0.496	0.8151	-0.01004	-0.007037	-0.0214768	0.001787	0.01384	0.0050459	10.7678	7.71493	0.213863	4.68225	0.105876	-	-	-	intron_variant	CTB-35F21.1	-
260	BFR	1	5:139086651:A:T	5	139086651	A	T	0.6145	0.4023	0.7959	-0.0104	-0.004961	-0.0177582	0.001661	0.01427	0.00496327	11.8052	9.41815	0.137808	3.4605	0.490857	-	-	-	intron_variant	CTB-35F21.1	-
261	BFR	1	5:142634708:T:G	5	142634708	T	G	0.5674	0.336	0.2885	0.008168	-0.004904	0.0106398	0.001618	0.01443	0.00458671	7.33686	6.35069	0.134321	1.69128	0.310393	0.188913	-	-	intergenic_variant	NA	-
261	BFR	1	5:142636790:T:C	5	142636790	T	C	0.5672	0.3357	0.2854	0.008147	-0.005091	0.0100853	0.001618	0.01442	0.00458044	7.20901	6.32123	0.140231	1.55787	0.231362	0.175572	-	-	intergenic_variant	NA	-
261	BFR	1	5:142652057:T:A	5	142652057	T	A	0.5869	0.3417	0.2313	0.008616	-0.006618	0.00743495	0.001639	0.01461	0.00491885	7.14357	6.83407	0.186709	0.883873	0.154277	0.300846	-	-	intergenic_variant	NA	-
261	BFR	1	5:142652361:T:A	5	142652361	T	A	0.5675	0.3359	0.2412	0.008127	-0.005784	0.0088996	0.001617	0.01441	0.00477397	6.90274	6.30026	0.162327	1.20555	0.121278	0.168117	-	-	intergenic_variant	NA	-
263	BFR	1	5:153537893:G:T	5	153537893	G	T	0.5727	0.6197	0.03382	-0.01049	-0.0214	-0.0152913	0.001618	0.01405	0.0102318	10.8804	10.0471	0.893721	0.869517	0.117185	0.0784481	-	-	intron_variant	MFAP3	-
263	BFR	1	5:153541904:G:T	5	153541904	G	T	0.5723	0.5801	0.03343	-0.0105	-0.01788	-0.0164249	0.001618	0.0138	0.010412	10.8592	10.0649	0.709753	0.940511	0.111733	0.0828384	-	-	intron_variant	MFAP3	-
263	BFR	2	5:152466291:G:A	5	152466291	G	A	0.0103	-	-	0.04406	0.05405	-	0.007531	0.2107	-	8.32386	8.30968	0.0982449	-	0.244897	0.251506	-	-	intron_variant	AC091969.1	-
263	BFR	2	5:152661503:G:A	5	152661503	G	A	0.01186	-	-	0.04278	0.04107	-	0.007205	0.2034	-	8.54775	8.53861	0.0757304	-	0.384115	0.358893	-	-	intergenic_variant	NA	-
263	BFR	2	5:152708601:G:T	5	152708601	G	T	0.00857	-	-	0.04837	-0.025	-	0.008255	0.2156	-	8.31034	8.33318	0.0420635	-	0.254531	0.261438	-	-	intergenic_variant	NA	-
263	BFR	3	5:153095918:A:G	5	153095918	A	G	0.5322	0.6857	0.94194	-0.01011	0.02688	0.00569477	0.001604	0.01466	0.0081619	8.22988	9.53469	1.17575	0.313946	0.34134	0.17927	-	-	intron_variant	GRIA1	-
263	BFR	3	5:153167595:A:G	5	153167595	A	G	0.5112	0.7049	0.93787	-0.0101	0.004289	0.00325525	0.001603	0.01495	0.00795257	8.79102	9.52822	0.111149	0.166028	0.0618037	0.103658	-	-	intron_variant	GRIA1	-
264	BFR	1	5:157906773:C:T	5	157906773	C	T	0.7704	0.6719	0.6768	0.01605	0.01436	0.012298	0.001916	0.01443	0.00444596	18.0324	16.2646	0.495307	2.24619	0.0763687	0.104837	-	-	intergenic_variant	NA	-
264	BFR	1	5:157907974:C:T	5	157907974	C	T	0.7718	0.5265	0.6414	0.01606	0.02281	0.0112455	0.001909	0.01363	0.00437161	18.1793	16.3975	1.02583	1.99569	0.177902	0.132353	-	-	upstream_gene_variant	RP11-32D16.1	-
264	BFR	2	5:157983114:T:C	5	157983114	T	C	0.294	0.08972	0.3957	0.01186	0.003126	0.0169435	0.001757	0.02508	0.00394964	14.5645	10.8306	0.0453679	4.74772	0.569192	0.331649	-	-	intergenic_variant	NA	-
264	BFR	2	5:157996558:A:T	5	157996558	A	T	0.2943	0.1179	0.3813	0.01156	0.01323	0.0176343	0.001757	0.02152	0.00401231	14.2565	10.3257	0.268651	4.95567	0.341703	0.124016	-	-	regulatory_region_variant	NA	-
266	BFR	1	5:165762803:A:T	5	165762803	A	T	0.3865	0.04769	0.258	-0.007356	-0.02238	-0.0174733	0.001656	0.04118	0.00465836	7.31858	5.05005	0.231504	3.75408	0.545259	-	-	-	intergenic_variant	NA	-
266	BFR	1	5:165768035:C:T	5	165768035	C	T	0.4289	0.4371	0.3061	-0.006625	-0.02516	-0.0167718	0.001629	0.0136	0.00454185	6.81816	4.32203	1.1917	3.65391	0.44854	-	-	-	intergenic_variant	NA	-
270	BFR	1	5:178988608:T:A	5	178988608	T	A	0.5136	0.5353	0.7275	0.01041	-0.002916	0.00395884	0.001606	0.01359	0.00462965	9.64111	10.0431	0.080868	0.406169	0.797897	0.865942	-	-	intron_variant	RUFY1	-
270	BFR	1	5:179034260:G:A	5	179034260	G	A	0.4914	0.67	0.736	0.009884	-0.01119	0.00558552	0.0016	0.01437	0.00470882	9.01444	9.18626	0.360361	0.627916	0.181422	0.110457	-	-	non_coding_transcript_exon_variant	RP11-1379J22.2,RUFY1	Brain_Nucleus_accumbens_basal_ganglia(0.911);Adipose_Subcutaneous(1.000);Adipose_Visceral_Omentum(0.994);Artery_Tibial(0.737);Breast_Mammary_Tissue(0.983);Colon_Sigmoid(0.997);Esophagus_Gastroesophageal_Junction(0.429);Esophagus_Muscularis(0.970);Heart_Atrial_Appendage(0.584);Nerve_Tibial(0.999);Skin_Sun_Exposed_Lower_leg(1.000);Thyroid(0.831)
271	BFR	1	5:179597558:C:T	5	179597558	C	T	0.3146	0.1099	0.07857	0.009967	-0.008382	-0.00421301	0.001723	0.02335	0.00700077	7.25782	8.13876	0.142899	0.261765	0.130442	0.142416	-	-	intron_variant	RASGEF1C	-
271	BFR	1	5:179597647:T:C	5	179597647	T	C	0.3138	0.1102	0.07859	0.01007	-0.009182	-0.00462361	0.001724	0.02332	0.00699622	7.34911	8.28511	0.158782	0.293544	0.184549	0.190555	-	-	intron_variant	RASGEF1C	-
271	BFR	1	5:179597784:A:G	5	179597784	A	G	0.3139	0.1129	0.07855	0.0101	-0.008557	-0.00406729	0.001724	0.02294	0.00699327	7.43795	8.33054	0.14927	0.251164	0.191208	0.208527	-	-	intron_variant	RASGEF1C	-
271	BFR	1	5:179598082:A:G	5	179598082	A	G	0.3142	0.1028	0.07883	0.01003	-0.01242	-0.00432153	0.001725	0.02391	0.00687223	7.26568	8.21597	0.21936	0.276172	0.169536	0.168835	-	-	intron_variant	RASGEF1C	-
271	BFR	1	5:179598771:T:C	5	179598771	T	C	0.3294	0.1207	0.148	0.009777	-0.00221	-0.00544853	0.001708	0.02188	0.00531263	6.50114	7.98339	0.0364265	0.515572	0.107314	0.0954581	-	-	intron_variant	RASGEF1C	-
271	BFR	1	5:179599843:T:A	5	179599843	T	A	0.3112	0.08102	0.0779	0.0102	-0.01912	-0.00351761	0.001745	0.02714	0.00703189	7.41567	8.29607	0.317743	0.209779	0.210099	0.19123	-	-	intron_variant	RASGEF1C	-
273	BFR	1	6:12142817:A:G	6	12142817	A	G	0.3691	0.09051	0.2174	-0.01083	0.02788	-0.0158392	0.001667	0.02563	0.00452901	12.3001	10.0857	0.558008	3.32787	0.103238	0.109688	-	-	intron_variant	HIVEP1	-
274	BFR	1	6:13178259:G:A	6	13178259	G	A	0.2953	0.2615	0.5842	-0.009903	0.01424	-0.0105865	0.001754	0.01536	0.00376218	9.18549	7.78444	0.45114	2.31033	0.120805	0.0713605	-	-	intron_variant	PHACTR1	-
274	BFR	1	6:13189941:A:G	6	13189941	A	G	0.2949	0.04686	0.5819	-0.009739	0.03984	-0.0109496	0.001759	0.03658	0.00377	9.22651	7.51106	0.558932	2.4342	0.10053	0.0395257	-	-	intron_variant	PHACTR1	-
278	BFR	1	6:24721297:C:T	6	24721297	C	T	0.2251	0.3073	-	0.01048	0.01799	-	0.001919	0.01471	-	7.60258	7.32515	0.654944	-	0.0976396	0.193254	-	-	upstream_gene_variant	C6orf62	-
278	BFR	1	6:24722309:C:T	6	24722309	C	T	0.3044	0.4062	0.5248	0.009882	0.01575	0.0084607	0.001745	0.0139	0.00410025	8.99913	7.82764	0.589771	1.40817	0.763625	0.651833	-	-	upstream_gene_variant	C6orf62	-
279	BFR	1	6:26180634:G:C	6	26180634	G	C	0.2593	0.04059	0.7511	-0.02356	0.05682	0.00270506	0.001835	0.04502	0.00434511	30.0311	37.0051	0.684217	0.272801	0.150206	0.256266	-	-	upstream_gene_variant	HIST1H2BE	-
279	BFR	1	6:26211146:G:T	6	26211146	G	T	0.273	0.0422	0.7638	-0.02306	0.0582	0.00520757	0.001804	0.04454	0.00440256	28.9948	36.6886	0.718245	0.625492	0.541291	0.354857	-	-	downstream_gene_variant	HIST1H4E	-
279	BFR	1	6:26233387:A:G	6	26233387	A	G	0.2732	0.04259	0.7625	-0.02296	0.05509	0.00493346	0.001802	0.04433	0.00435242	28.8033	36.4583	0.669649	0.590059	0.191756	0.15215	-	-	non_coding_transcript_exon_variant	HIST1H1D,HIST1H2APS3	-
279	BFR	2	6:26313305:T:C	6	26313305	T	C	0.6268	0.8935	0.8993	-0.01302	0.01241	-0.002047	0.001652	0.02379	0.0061841	13.6887	14.4897	0.220464	0.130395	-	0.102294	-	-	intergenic_variant	NA	-
279	BFR	2	6:26325888:T:C	6	26325888	T	C	0.6268	0.8931	0.8994	-0.01306	0.01268	-0.0020932	0.001653	0.02371	0.00615601	13.7486	14.5573	0.227098	0.1344	-	0.122702	-	-	upstream_gene_variant	HIST1H3PS1	-
281	BFR	2	6:33519062:T:C	6	33519062	T	C	0.2526	0.2406	0.02671	0.01214	0.01216	0.0379636	0.001856	0.01581	0.0116451	11.6375	10.2137	0.35476	2.95313	0.13223	-	-	-	regulatory_region_variant	NA	-
281	BFR	2	6:33519068:C:T	6	33519068	C	T	0.2525	0.1902	0.02671	0.01207	0.01424	0.0378725	0.001856	0.01703	0.0116453	11.5414	10.1045	0.394632	2.94107	0.107388	-	-	-	regulatory_region_variant	NA	-
281	BFR	2	6:33519073:C:T	6	33519073	C	T	0.252	0.1902	0.02671	0.01211	0.01425	0.0378725	0.001857	0.01703	0.0116453	11.5971	10.1567	0.394988	2.94107	0.116419	-	-	-	regulatory_region_variant	NA	-
281	BFR	3	6:33461779:A:G	6	33461779	A	G	0.5801	0.1981	0.9227	-0.0108	0.01812	-0.000919862	0.001623	0.0183	0.00704888	9.82131	10.5458	0.492017	0.0476083	-	0.605038	-	-	intergenic_variant	NA	-
281	BFR	3	6:33461784:G:A	6	33461784	G	A	0.5796	0.1943	0.92266	-0.01068	0.01752	-0.00103044	0.001622	0.01848	0.00704699	9.65345	10.3405	0.464575	0.0536733	-	0.351	-	-	intergenic_variant	NA	-
282	BFR	1	6:40362023:C:T	6	40362023	C	T	0.5521	0.5642	0.3974	-0.01568	0.009874	-0.00687982	0.001609	0.01348	0.00405214	20.862	21.7135	0.333606	1.04798	0.414344	0.470538	-	-	intron_variant	LRFN2	-
282	BFR	1	6:40362751:G:A	6	40362751	G	A	0.5522	0.5635	0.3991	-0.01566	0.009338	-0.00672281	0.001609	0.01347	0.00405901	20.7726	21.6604	0.311441	1.01025	0.338721	0.423344	-	-	intron_variant	LRFN2	-
282	BFR	1	6:40366427:C:T	6	40366427	C	T	0.4198	0.2173	0.4857	0.0147	-0.01341	0.00756312	0.001575	0.01564	0.00398287	19.6767	19.9889	0.407585	1.23976	0.167968	0.0651618	-	-	intron_variant	LRFN2	-
284	BFR	1	6:43757082:T:A	6	43757082	T	A	0.5001	0.1554	0.5659	-0.008926	0.00339	-0.008054	0.0016	0.01977	0.00386133	8.4999	7.61573	0.0635603	1.43185	0.131915	0.101917	-	-	downstream_gene_variant	VEGFA	-
284	BFR	1	6:43757896:C:A	6	43757896	C	A	0.4827	0.1597	0.554	-0.009269	0.003061	-0.00805414	0.001605	0.01944	0.00378453	9.02342	8.11397	0.0580499	1.47726	0.398038	0.290127	-	-	downstream_gene_variant	VEGFA	-
284	BFR	1	6:43760327:C:G	6	43760327	C	G	0.4884	0.159	0.5599	-0.008935	-0.00325	-0.00773045	0.001603	0.01964	0.0038275	8.48479	7.60369	0.0611965	1.36238	0.1133	0.105746	-	-	intergenic_variant	NA	-
284	BFR	1	6:43764551:C:T	6	43764551	C	T	0.4827	0.1421	0.5529	-0.009441	-0.01898	-0.00589743	0.001615	0.02076	0.0037339	8.81844	8.2975	0.442997	0.94219	0.344509	0.496427	-	-	regulatory_region_variant	NA	-
286	BFR	1	6:50816887:G:T	6	50816887	G	T	0.1714	0.09312	0.139	0.02251	0.04711	0.0263878	0.002132	0.02392	0.00539455	31.0998	25.3319	1.31071	5.99984	0.311285	0.249003	-	-	downstream_gene_variant	TFAP2B	-
289	BFR	1	6:66882534:T:G	6	66882534	T	G	0.2031	0.2739	0.2775	0.01175	-0.009714	-0.00292162	0.001994	0.01506	0.00416143	6.0161	8.42023	0.284904	0.316381	0.109714	0.10291	-	-	intergenic_variant	NA	-
289	BFR	1	6:66917968:G:C	6	66917968	G	C	0.1882	0.2651	0.2871	0.01198	-0.007463	-0.00328756	0.002053	0.01512	0.0041133	5.73283	8.27024	0.206489	0.372486	0.189213	0.201133	-	-	intergenic_variant	NA	-
289	BFR	1	6:66920846:C:T	6	66920846	C	T	0.1878	0.2613	0.2868	0.01208	-0.008002	-0.00341806	0.002055	0.01514	0.00411115	5.77134	8.38259	0.223932	0.391752	0.245022	0.249825	-	-	intergenic_variant	NA	-
289	BFR	1	6:66922369:C:T	6	66922369	C	T	0.1879	0.2613	0.2871	0.01205	-0.008	-0.00353371	0.002054	0.01514	0.00410852	5.72102	8.35182	0.223865	0.409227	0.234374	0.233471	-	-	intergenic_variant	NA	-
289	BFR	1	6:66927774:G:A	6	66927774	G	A	0.1877	0.2613	0.2876	0.01199	-0.00755	-0.00355239	0.002055	0.01516	0.00410029	5.65502	8.26812	0.208682	0.413093	0.196168	0.196578	-	-	intergenic_variant	NA	-
290	BFR	1	6:69785765:C:G	6	69785765	C	G	0.3748	0.3579	0.09043	-0.009577	-0.02403	-0.00685399	0.001654	0.01403	0.00640074	8.78622	8.15304	1.0617	0.546293	-	0.978047	-	-	intron_variant	BAI3	-
291	BFR	1	6:73742152:G:A	6	73742152	G	A	0.287	0.7153	0.7905	0.009262	-0.007017	0.0186716	0.00177	0.01574	0.0047457	9.23852	6.77731	0.18327	4.07885	0.31156	0.306685	-	-	intron_variant	KCNQ5	-
291	BFR	1	6:73742334:T:C	6	73742334	T	C	0.7124	0.2054	0.1995	-0.009214	0.01091	-0.0179238	0.001769	0.01824	0.00465111	9.13501	6.72061	0.259835	3.93418	0.21536	0.271695	-	-	intron_variant	KCNQ5	-
291	BFR	1	6:73744033:C:T	6	73744033	C	T	0.2837	0.7454	0.7563	0.009397	-0.01367	0.0180054	0.001782	0.01674	0.00460557	9.29551	6.87289	0.382839	4.03389	0.426709	0.358833	-	-	intron_variant	KCNQ5	-
292	BFR	1	6:75834971:T:A	6	75834971	T	A	0.0492	0.005371	-	0.02337	0.03586	-	0.003805	0.1088	-	9.10991	9.08868	0.129768	-	0.946589	0.983389	-	-	missense_variant	COL12A1	-
298	BFR	1	6:98591622:A:G	6	98591622	A	G	0.4825	0.2166	0.4029	-0.01788	0.01835	0.0029452	0.001606	0.0166	0.00386846	22.1745	28.0634	0.570285	0.350221	0.093547	0.100575	-	-	intron_variant	RP11-436D23.1	-
299	BFR	1	6:100600097:T:C	6	100600097	T	C	0.2443	0.03532	-	0.01047	-0.1007	-	0.001864	0.0497	-	7.51201	7.71141	1.36908	-	0.189842	0.0577995	-	-	regulatory_region_variant	NA	-
299	BFR	1	6:100602753:G:A	6	100602753	G	A	0.2422	0.2419	-	0.01091	0.006466	-	0.001873	0.01609	-	8.26217	8.24296	0.162548	-	0.0816649	0.170771	-	-	intergenic_variant	NA	-
299	BFR	1	6:100610044:A:C	6	100610044	A	C	0.2436	0.03594	-	0.01063	-0.103	-	0.001867	0.04798	-	7.68361	7.90529	1.49737	-	0.361379	0.0863445	-	-	intergenic_variant	NA	-
299	BFR	1	6:100620931:C:T	6	100620931	C	T	0.2445	0.1962	-	0.01073	0.006284	-	0.001868	0.01727	-	8.04925	8.0343	0.145113	-	0.0510349	0.111632	-	-	upstream_gene_variant	RP3-344J20.1	-
299	BFR	1	6:100629078:T:C	6	100629078	T	C	0.2337	0.1995	-	0.01158	0.01092	-	0.001919	0.01739	-	8.88472	8.79707	0.275693	-	0.281802	0.50152	-	-	downstream_gene_variant	RP3-344J20.1	-
300	BFR	1	6:105480694:A:T	6	105480694	A	T	0.8522	0.9581	-	-0.01498	-0.01796	-	0.002248	0.03344	-	10.6356	10.5735	0.228257	-	0.902515	0.929364	-	-	intron_variant	LIN28B	-
301	BFR	1	6:108888593:C:G	6	108888593	C	G	0.6268	0.219	0.6963	0.01075	0.01421	0.0137927	0.001657	0.01744	0.00417175	12.5198	10.0595	0.381753	3.02427	0.11745	0.124375	-	-	intron_variant	FOXO3	-
301	BFR	1	6:108895386:C:T	6	108895386	C	T	0.6268	0.1745	0.6991	0.01068	0.02599	0.013957	0.001657	0.01947	0.00410311	12.6469	9.93814	0.740125	3.17392	0.1848	0.095061	-	-	intron_variant	FOXO3	-
301	BFR	1	6:108896215:A:G	6	108896215	A	G	0.6268	0.2157	0.6987	0.01071	0.01511	0.0138945	0.001657	0.01754	0.00415367	12.5102	9.99005	0.410067	3.08488	0.117268	0.106723	-	-	intron_variant	FOXO3	-
301	BFR	1	6:108905680:G:A	6	108905680	G	A	0.6268	0.2155	0.6989	0.01072	0.01522	0.0138783	0.001657	0.01755	0.00410695	12.5795	10.0074	0.413624	3.13852	0.136526	0.110915	-	-	intron_variant	FOXO3	-
301	BFR	1	6:108908518:G:T	6	108908518	G	T	0.6267	0.215	0.7002	0.01071	0.0158	0.0139518	0.001657	0.01756	0.00416264	12.527	9.99005	0.433867	3.09515	0.123825	0.106746	-	-	intron_variant	FOXO3	-
301	BFR	1	6:108926496:A:G	6	108926496	A	G	0.6269	0.2136	0.7065	0.01072	0.02063	0.0132662	0.001658	0.01761	0.00419028	12.3857	9.99618	0.617262	2.81085	0.0896968	0.108441	-	-	intron_variant	FOXO3	-
301	BFR	1	6:108927842:A:G	6	108927842	A	G	0.6266	0.1423	0.7034	0.01081	-0.0004561	0.0135598	0.001659	0.02203	0.00412919	12.3845	10.1413	0.00723354	2.98977	0.0997528	0.149945	-	-	intron_variant	FOXO3	-
304	BFR	1	6:120170293:C:T	6	120170293	C	T	0.3345	0.1984	0.309	-0.009842	-0.02713	-0.00740589	0.001699	0.01724	0.00409089	9.14339	8.1598	0.937175	1.15339	0.137621	-	-	-	intergenic_variant	NA	-
304	BFR	1	6:120173501:C:G	6	120173501	C	G	0.3348	0.182	0.3062	-0.009973	-0.02933	-0.00731156	0.001698	0.01795	0.00410061	9.32505	8.36958	0.990284	1.12738	0.222367	-	-	-	intergenic_variant	NA	-
304	BFR	1	6:120209860:C:G	6	120209860	C	G	0.6811	0.754	0.7066	0.01025	0.02328	0.00721767	0.001719	0.01562	0.00447344	9.42806	8.60555	0.866078	0.972053	0.146746	-	-	-	intergenic_variant	NA	-
304	BFR	1	6:120213880:G:A	6	120213880	G	A	0.6804	0.7567	0.756	0.01022	0.02314	0.00695555	0.001719	0.01574	0.00431943	9.3493	8.55921	0.84917	0.969265	0.136262	-	-	-	intergenic_variant	NA	-
305	BFR	2	6:127440047:T:C	6	127440047	T	C	0.04804	0.005713	-	-0.02425	-0.05326	-	0.003702	0.1113	-	10.2773	10.2415	0.199094	-	0.18332	0.182193	-	-	5_prime_UTR_variant	RSPO3	-
305	BFR	2	6:127454893:G:A	6	127454893	G	A	0.04719	0.005822	-	-0.02518	-0.05267	-	0.003721	0.1138	-	10.9158	10.8811	0.191461	-	0.76679	0.782787	-	-	intron_variant	RSPO3	-
307	BFR	1	6:130163036:T:C	6	130163036	T	C	0.247	0.4485	0.1893	-0.01001	-0.01074	-0.00889291	0.001863	0.01348	0.00480482	8.00842	7.11118	0.370994	1.19251	0.338675	0.346193	-	-	intron_variant	TMEM244	-
307	BFR	1	6:130165691:T:C	6	130165691	T	C	0.199	0.3032	0.1921	-0.01116	-0.003598	-0.00872458	0.00201	0.01451	0.00470378	8.22775	7.5497	0.0946575	1.19638	0.538112	0.519334	-	-	intron_variant	TMEM244	-
308	BFR	1	6:131917379:A:G	6	131917379	A	G	0.1646	0.1345	0.2552	0.01166	-0.03644	0.0154194	0.002154	0.01957	0.00477026	8.83003	7.20821	1.20344	2.91097	0.158468	0.0945427	-	-	non_coding_transcript_exon_variant	MED23	-
308	BFR	1	6:131918839:A:T	6	131918839	A	T	0.1646	0.1345	0.2552	0.01165	-0.03642	0.0154194	0.002154	0.01957	0.00477026	8.81901	7.19695	1.20244	2.91097	0.154306	0.0920519	-	-	intron_variant	MED23	-
308	BFR	1	6:131924689:G:A	6	131924689	G	A	0.1645	0.135	0.2584	0.01171	-0.03706	0.0154324	0.002154	0.01957	0.00478382	8.86902	7.26465	1.23461	2.90117	0.185438	0.107581	-	-	intron_variant	MED23	-
308	BFR	1	6:131931092:T:C	6	131931092	T	C	0.165	0.1353	0.2585	0.01172	-0.03578	0.0154405	0.002152	0.01954	0.00478423	8.90974	7.2883	1.17339	2.90332	0.177872	0.113481	-	-	intron_variant	MED23	Whole_Blood(0.110)
309	BFR	1	6:134900227:C:T	6	134900227	C	T	0.6366	0.1156	0.7323	0.009194	0.01895	0.00542597	0.001671	0.02515	0.0050169	7.66454	7.42561	0.345667	0.553683	0.104857	0.107055	-	-	intron_variant	RP11-557H15.4	-
309	BFR	1	6:134901441:T:C	6	134901441	T	C	0.6383	0.4915	0.7447	0.009303	-0.008574	0.00620245	0.001671	0.01363	0.00503123	7.57251	7.58724	0.276287	0.662233	0.160036	0.148546	-	-	intron_variant	RP11-557H15.4	-
310	BFR	1	6:141362282:C:T	6	141362282	C	T	0.05719	0.4375	0.1128	0.01931	0.02515	-0.000763396	0.003459	0.01364	0.00591089	6.32587	7.62519	1.18571	0.0470922	0.110815	0.0603295	-	-	intergenic_variant	NA	-
314	BFR	1	6:154333183:T:C	6	154333183	T	C	0.1629	0.09825	0.05185	0.01253	-0.003248	0.0141531	0.002167	0.02246	0.00820797	8.68152	8.13232	0.0530485	1.07237	0.443967	0.469153	-	-	intron_variant	OPRM1	-
316	BFR	1	7:2078981:C:T	7	2078981	C	T	0.1554	0.03049	0.1403	-0.01494	0.03744	-0.0100722	0.00222	0.04808	0.00534268	11.2794	10.7696	0.360359	1.22623	0.164421	0.182876	-	-	intron_variant	MAD1L1	-
316	BFR	1	7:2103739:C:T	7	2103739	C	T	0.1498	0.03539	0.1385	-0.01511	0.04785	-0.0100217	0.002253	0.0416	0.00538426	11.0992	10.7007	0.601982	1.20272	0.205766	0.19416	-	-	intron_variant	MAD1L1	-
316	BFR	1	7:2104055:T:C	7	2104055	T	C	0.1499	0.03518	0.1385	-0.01501	0.05065	-0.0100226	0.002252	0.04173	0.00538335	10.9759	10.5779	0.648124	1.20319	0.169009	0.149587	-	-	intron_variant	MAD1L1	-
317	BFR	2	7:3123631:G:A	7	3123631	G	A	0.1325	0.07766	0.02055	0.01326	0.04611	0.00749567	0.002358	0.02468	0.0131314	8.142	7.72764	1.20959	0.245559	0.101617	0.0697444	-	-	intron_variant	AC024028.1	-
317	BFR	2	7:3125220:C:T	7	3125220	C	T	0.1362	0.07926	0.02051	0.01359	0.04579	0.00666463	0.002329	0.02455	0.0131326	8.65758	8.26961	1.20651	0.213382	0.328858	0.229512	-	-	intron_variant	AC024028.1	-
321	BFR	1	7:18301970:A:C	7	18301970	A	C	0.7785	0.8403	0.8037	-0.0106	-0.008291	-0.00582541	0.001931	0.01863	0.00474829	7.57971	7.39433	0.182901	0.657811	0.114557	0.123697	-	-	intron_variant	HDAC9	-
322	BFR	1	7:21536577:C:A	7	21536577	C	A	-	0.06331	0.253	-0.05683	-0.03471	-0.0289165	0.04338	0.02637	0.00432983	11.2812	0.720838	0.725648	10.6171	0.24133	-	-	0.185048	intron_variant	SP4	-
322	BFR	1	7:21545971:C:T	7	21545971	C	T	-	0.06349	0.2511	-0.03975	-0.02379	-0.02919	0.04125	0.02634	0.00437499	10.961	0.474659	0.436014	10.598	0.15546	-	-	0.180362	intron_variant	SP4	-
322	BFR	1	7:21546118:G:T	7	21546118	G	T	-	0.0635	0.2487	-0.04006	-0.0238	-0.0295091	0.04126	0.02634	0.00438935	11.1142	0.479399	0.436253	10.7492	0.215914	-	-	0.251451	intron_variant	SP4	-
322	BFR	1	7:21547690:C:T	7	21547690	C	T	-	0.06363	0.2502	-0.0506	-0.02449	-0.0294	0.04093	0.02631	0.00438356	11.1653	0.664817	0.453526	10.7015	0.198751	-	-	0.225378	intron_variant	SP4	-
323	BFR	1	7:27202289:A:G	7	27202289	A	G	0.7892	0.6161	0.6626	-0.01463	0.01833	-0.0133549	0.001969	0.01387	0.00411874	14.445	12.9647	0.729751	2.92629	0.949907	-	-	-	3_prime_UTR_variant	HOXA7,HOXA9,RP1-170O19.20,RP1-170O19.21	Whole_Blood(0.992)
324	BFR	1	7:32350921:G:A	7	32350921	G	A	0.6114	0.1697	0.3739	-0.01218	-0.02432	-0.00523924	0.001646	0.01967	0.00394584	12.9115	12.8651	0.664924	0.734596	0.117294	0.086552	-	-	intergenic_variant	NA	-
324	BFR	1	7:32360096:C:T	7	32360096	C	T	0.612	0.1658	0.3753	-0.01221	-0.024	-0.00502775	0.001648	0.0199	0.00398381	12.8639	12.8953	0.642435	0.684171	0.115027	0.09608	-	-	intergenic_variant	NA	-
324	BFR	1	7:32378979:G:A	7	32378979	G	A	0.6127	0.1479	0.3679	-0.0123	-0.02851	-0.00255781	0.001651	0.02146	0.00402724	12.2538	13.03	0.735166	0.279555	0.101369	0.121403	-	-	intergenic_variant	NA	-
327	BFR	1	7:44784697:C:T	7	44784697	C	T	0.558	0.8295	0.7795	0.01098	-0.02847	-0.00569935	0.001618	0.01886	0.00512187	8.68424	10.9387	0.882199	0.575418	0.144235	0.114269	-	-	upstream_gene_variant	ZMIZ2	-
327	BFR	1	7:44790988:G:A	7	44790988	G	A	0.5579	0.8308	0.742	0.01096	-0.03219	-0.00432254	0.001618	0.01887	0.00514429	8.83863	10.9015	1.05537	0.397113	0.135043	0.103885	-	-	intron_variant	ZMIZ2	-
327	BFR	1	7:44792541:C:T	7	44792541	C	T	0.5579	0.8302	0.7915	0.01095	-0.03155	-0.00362996	0.001618	0.01884	0.00498892	8.85543	10.883	1.02684	0.330817	0.117659	0.0999625	-	-	intron_variant	ZMIZ2	-
327	BFR	1	7:44804225:C:T	7	44804225	C	T	0.3949	0.136	0.1718	-0.01182	0.03152	0.0039308	0.001644	0.02084	0.0049715	9.94195	12.1878	0.88468	0.367402	0.543625	0.594675	-	-	intron_variant	ZMIZ2	-
329	BFR	1	7:50337594:C:G	7	50337594	C	G	0.6803	0.7223	0.7697	0.009357	0.02826	0.00859487	0.001721	0.01497	0.00457088	8.4916	7.26601	1.22874	1.22141	0.194738	-	-	-	intergenic_variant	NA	-
329	BFR	1	7:50339829:A:C	7	50339829	A	C	0.6807	0.666	0.7695	0.009427	0.03102	0.00898432	0.001722	0.01419	0.00459184	8.76523	7.35766	1.54042	1.2976	0.473336	-	-	-	upstream_gene_variant	IKZF1	-
329	BFR	1	7:50348043:G:A	7	50348043	G	A	0.3175	0.293	0.2162	-0.009622	-0.02481	-0.00880545	0.001727	0.01479	0.00462319	8.79398	7.59767	1.02943	1.24543	0.293079	-	-	-	intron_variant	IKZF1	-
329	BFR	2	7:50697051:G:A	7	50697051	G	A	0.7476	0.3552	0.92166	-0.01149	-0.002348	0.00204971	0.001845	0.01498	0.00702015	8.50724	9.32467	0.0577697	0.113337	-	0.433897	-	-	intron_variant	GRB10	-
329	BFR	2	7:50699235:G:C	7	50699235	G	C	0.7479	0.4376	0.92058	-0.01148	0.005194	0.00231735	0.001844	0.01433	0.00695743	8.28853	9.31901	0.144474	0.13131	-	0.435131	-	-	intron_variant	GRB10	-
331	BFR	1	7:70038969:G:T	7	70038969	G	T	0.4127	0.2372	0.6352	0.01197	0.0193	0.0100786	0.001631	0.01625	0.00441104	14.0487	12.6673	0.629016	1.65128	0.374138	0.283241	-	-	intron_variant	AUTS2	-
331	BFR	1	7:70040558:C:T	7	70040558	C	T	0.413	0.2466	0.6464	0.01187	0.01396	0.0105127	0.001632	0.01605	0.0044888	13.8114	12.4549	0.415194	1.71712	0.187287	0.178822	-	-	intron_variant	AUTS2	-
331	BFR	1	7:70045443:G:C	7	70045443	G	C	0.4181	0.3006	0.6488	0.01179	0.01882	0.0104512	0.001623	0.01493	0.00458842	13.8557	12.4261	0.683042	1.64316	0.213839	0.188377	-	-	intron_variant	AUTS2	-
331	BFR	1	7:70045561:G:C	7	70045561	G	C	0.418	0.3019	0.644	0.01176	0.01656	0.00995664	0.001625	0.01499	0.00459352	13.5914	12.3382	0.569806	1.52008	0.108015	0.156096	-	-	intron_variant	AUTS2	-
331	BFR	1	7:70045941:A:G	7	70045941	A	G	0.4169	0.3258	0.6438	0.01186	0.006879	0.0104619	0.001632	0.01464	0.0045976	13.586	12.4352	0.194878	1.64063	0.116716	0.193281	-	-	intron_variant	AUTS2	-
334	BFR	1	7:74489486:T:C	7	74489486	T	C	0.4613	0.8541	-	0.0122	0.01238	-	0.001608	0.02051	-	13.5656	13.4851	0.262724	-	0.985103	0.96878	-	-	missense_variant	WBSCR16	Adrenal_Gland(0.789);Heart_Atrial_Appendage(0.640);Pancreas(0.766);Testis(0.129);Brain_Nucleus_accumbens_basal_ganglia(0.520);Cells_Cultured_fibroblasts(0.589);Esophagus_Mucosa(0.444);Stomach(0.279)
335	BFR	1	7:75050086:T:C	7	75050086	T	C	0.5723	0.8923	-	0.01516	0.02235	-	0.001681	0.02444	-	18.8844	18.7195	0.44314	-	0.080454	0.274043	-	-	non_coding_transcript_exon_variant	NSUN5P1,POM121C	-
335	BFR	1	7:75094545:A:C	7	75094545	A	C	0.5631	0.90553	0.03961	0.01376	0.04592	0.0255965	0.001617	0.02747	0.00827884	18.7493	16.7581	1.02413	2.70126	0.131078	0.00859594	-	-	intron_variant	POM121C	Brain_Hypothalamus(0.143);Colon_Transverse(0.108);Heart_Left_Ventricle(0.114)
336	BFR	1	7:76686511:G:A	7	76686511	G	A	0.09976	0.01595	0.1317	0.01317	0.007786	0.029804	0.002562	0.05838	0.00619014	10.3597	6.56227	0.0487098	5.83156	0.256333	-	-	-	intron_variant	AC007000.11,AC007000.12,RP11-467H10.2	-
336	BFR	1	7:76686512:A:G	7	76686512	A	G	0.09976	0.01595	0.1317	0.01317	0.007786	0.029804	0.002562	0.05838	0.00619014	10.3597	6.56227	0.0487098	5.83156	0.256333	-	-	-	intron_variant	AC007000.11,AC007000.12,RP11-467H10.2	-
337	BFR	1	7:77831910:G:A	7	77831910	G	A	0.4186	0.3612	0.4465	-0.009758	-0.0194	-0.0170395	0.001624	0.01438	0.00381812	12.7891	8.72791	0.751276	5.09207	0.489278	-	-	-	intron_variant	MAGI2	-
337	BFR	1	7:77832149:T:C	7	77832149	T	C	0.5802	0.4908	0.5246	0.009759	0.005831	0.0168057	0.001624	0.01368	0.00384134	12.3544	8.72956	0.17397	4.91557	0.152936	-	-	-	intron_variant	MAGI2	-
338	BFR	1	7:78120735:C:T	7	78120735	C	T	0.5046	0.92594	0.8657	0.009365	-0.03642	0.00758075	0.001611	0.03378	0.00587396	8.4176	8.21251	0.551347	0.705857	0.448651	0.215095	-	-	intron_variant	AC007237.2,MAGI2	-
338	BFR	1	7:78121458:C:T	7	78121458	C	T	0.5023	0.8321	0.4522	0.009347	-0.01335	-0.00281756	0.001611	0.01943	0.00394625	6.31894	8.18353	0.308007	0.32309	0.144499	0.203479	-	-	intron_variant	MAGI2	-
338	BFR	1	7:78126279:T:G	7	78126279	T	G	0.5008	0.8343	0.4533	0.009339	-0.01329	-0.00259149	0.001611	0.01952	0.00394855	6.36111	8.17067	0.304542	0.291051	0.141181	0.198474	-	-	intron_variant	MAGI2	-
338	BFR	1	7:78127027:C:T	7	78127027	C	T	0.5005	0.8333	0.4523	0.009234	-0.01369	-0.00272844	0.001611	0.0195	0.00395554	6.19668	8.00285	0.31637	0.309508	0.0965468	0.138066	-	-	intron_variant	MAGI2	-
338	BFR	1	7:78127758:T:A	7	78127758	T	A	0.5005	0.8331	0.4523	0.0092	-0.01452	-0.00272844	0.001611	0.01951	0.00395554	6.14594	7.9489	0.340336	0.309508	0.086887	0.12267	-	-	intron_variant	MAGI2	-
338	BFR	1	7:78128099:A:G	7	78128099	A	G	0.5005	0.8342	0.4625	0.009185	-0.0143	-0.00240915	0.001611	0.01956	0.00396634	6.20447	7.92515	0.332801	0.264731	0.0813088	0.116549	-	-	intron_variant	MAGI2	-
339	BFR	1	7:94037034:A:G	7	94037034	A	G	0.2447	0.04527	0.2683	0.01124	0.03698	0.0104758	0.001864	0.03611	0.00424984	10.25	8.78538	0.514575	1.86322	0.331234	-	-	-	intron_variant	COL1A2	-
339	BFR	1	7:94040999:T:C	7	94040999	T	C	0.2447	0.04596	0.269	0.01129	0.02972	0.010764	0.001862	0.03527	0.00424135	10.401	8.87518	0.398561	1.95261	0.410145	-	-	-	intron_variant	COL1A2	-
339	BFR	1	7:94048482:G:A	7	94048482	G	A	0.4383	0.2138	0.3899	0.009299	0.02943	0.0115996	0.001617	0.01682	0.00386993	10.36	8.05141	1.09599	2.56492	0.185071	-	-	-	intron_variant	COL1A2	-
342	BFR	1	7:103416541:C:A	7	103416541	C	A	0.4235	0.3762	0.3683	0.009821	0.009435	0.00215491	0.001629	0.01441	0.00401119	8.24238	8.78218	0.290199	0.22833	0.136046	0.157334	-	-	intron_variant	RELN	-
342	BFR	1	7:103417134:G:T	7	103417134	G	T	0.4519	0.6068	0.42	0.009507	-0.02023	0.00388775	0.001618	0.01437	0.00392308	7.75129	8.37585	0.798079	0.492564	0.137899	0.0498564	-	-	intron_variant	RELN	-
345	BFR	1	7:114352615:G:A	7	114352615	G	A	0.3879	0.08276	0.1329	0.009219	0.01206	0.013792	0.001651	0.02803	0.00541292	8.97143	7.62856	0.175867	1.96518	-	0.997496	-	-	intergenic_variant	NA	-
347	BFR	1	7:130466854:A:G	7	130466854	A	G	0.5116	0.8713	0.6862	-0.01562	0.008328	-0.0217155	0.001601	0.02241	0.00401552	27.4977	21.7615	0.148634	7.19538	0.0168002	0.12062	-	0.00420116	intergenic_variant	NA	-
348	BFR	1	7:150540196:C:T	7	150540196	C	T	0.3296	0.6739	0.6853	-0.012	-0.007595	-0.00676691	0.001715	0.01519	0.00432776	11.8867	11.5828	0.209662	0.928447	-	0.143743	-	-	intron_variant	AOC1	-
348	BFR	1	7:150542515:G:T	7	150542515	G	T	0.3309	0.5867	0.6874	-0.01208	-0.02801	-0.0136638	0.001715	0.01464	0.00429052	14.4996	11.7278	1.25402	2.83884	0.307752	0.241948	-	-	intron_variant	AOC1	Adipose_Visceral_Omentum(0.193);Thyroid(0.144)
348	BFR	1	7:150542711:G:A	7	150542711	G	A	0.3311	0.7405	0.6897	-0.01227	-0.03006	-0.0138552	0.001715	0.01669	0.00429587	14.8207	12.0759	1.14454	2.90008	0.68975	0.592132	-	-	intron_variant	AOC1	Adipose_Visceral_Omentum(0.743);Esophagus_Muscularis(0.986);Thyroid(0.120)
352	BFR	1	8:9749609:G:A	8	9749609	G	A	0.6946	0.2704	0.5226	-0.009662	-0.0003349	0.0193635	0.00174	0.01581	0.00410046	2.94157	7.55128	0.00740238	5.63224	0.152379	-	-	-	intergenic_variant	NA	-
352	BFR	1	8:9777555:C:T	8	9777555	C	T	0.6761	0.2596	0.5252	-0.01011	0.001298	0.0190034	0.001712	0.01592	0.00400417	3.39588	8.45364	0.0291799	5.68283	0.752218	-	-	-	intergenic_variant	NA	-
354	BFR	1	8:17901865:G:C	8	17901865	G	C	0.2078	0.03449	0.3073	0.01008	-0.02864	0.0141101	0.001977	0.04778	0.00416725	8.78861	6.46583	0.260509	3.14915	0.695333	-	-	-	intergenic_variant	NA	-
354	BFR	1	8:17907843:T:G	8	17907843	T	G	0.8055	0.96789	0.6839	-0.009121	0.03362	-0.0153495	0.002024	0.04914	0.00422163	7.68424	5.18092	0.306388	3.55753	0.125968	-	-	-	intergenic_variant	NA	-
355	BFR	1	8:21975521:A:G	8	21975521	A	G	0.4589	0.6474	0.3577	0.01171	-0.007646	0.0071303	0.001611	0.01419	0.00416275	12.5384	12.4404	0.229145	1.06181	0.300399	0.297962	-	-	non_coding_transcript_exon_variant	HR	Artery_Tibial(0.864)
355	BFR	1	8:21976006:C:G	8	21976006	C	G	0.4515	0.6248	0.3394	0.01185	-0.01404	0.00672118	0.001615	0.01418	0.00424926	12.4579	12.6622	0.491993	0.944197	0.553773	0.46485	-	-	intron_variant	HR	-
356	BFR	1	8:23387192:C:T	8	23387192	C	T	0.1357	0.03612	0.2747	-0.01585	-0.02193	0.00148785	0.002331	0.03914	0.0042329	8.19915	10.9794	0.240123	0.139533	0.14995	0.170489	-	-	intron_variant	SLC25A37	Muscle_Skeletal(0.377)
356	BFR	1	8:23388326:A:G	8	23388326	A	G	0.1591	0.04254	0.3666	-0.01526	0.00793	0.000163485	0.002186	0.03663	0.00404556	8.9813	11.5323	0.0816517	0.0142299	0.310006	0.355926	-	-	intron_variant	SLC25A37	-
356	BFR	1	8:23389571:T:C	8	23389571	T	C	0.1356	0.03929	0.2898	-0.01595	-0.02567	0.000824519	0.00233	0.03739	0.00411725	8.40694	11.118	0.30771	0.0750607	0.215436	0.234906	-	-	intron_variant	SLC25A37	Muscle_Skeletal(0.440)
356	BFR	1	8:23392733:C:T	8	23392733	C	T	0.1341	0.02754	0.2461	-0.01593	-0.05711	0.00108139	0.002345	0.04632	0.00434273	8.46092	10.9598	0.662348	0.0950943	0.239747	0.165736	-	-	intron_variant	SLC25A37	-
359	BFR	1	8:27996440:G:C	8	27996440	G	C	0.1192	0.2476	0.3003	-0.008533	-0.02863	-0.0191649	0.002472	0.01574	0.00416713	7.44721	3.25435	1.16164	5.37224	0.157951	-	-	-	intron_variant	ELP3	-
359	BFR	1	8:28003817:T:G	8	28003817	T	G	0.1185	0.111	0.3004	-0.008684	-0.03055	-0.0196339	0.002475	0.02109	0.00414567	7.56447	3.34647	0.831319	5.6616	0.24019	-	-	-	intron_variant	ELP3	-
359	BFR	1	8:28010557:C:T	8	28010557	C	T	0.1183	0.1108	0.2983	-0.008533	-0.03118	-0.0202462	0.002478	0.02104	0.00426047	7.39179	3.24091	0.859	5.69614	0.205986	-	-	-	intron_variant	ELP3	-
360	BFR	1	8:30852826:T:C	8	30852826	T	C	0.6978	0.90457	-	-0.01388	0.01221	-	0.001747	0.02445	-	14.5171	14.7119	0.209358	-	0.364235	0.358883	-	-	downstream_gene_variant	PURG	-
360	BFR	1	8:30854033:A:G	8	30854033	A	G	0.6978	0.90462	-	-0.01388	0.01224	-	0.001747	0.02446	-	14.517	14.7119	0.209865	-	0.364339	0.358785	-	-	3_prime_UTR_variant	PURG	-
360	BFR	1	8:30863938:T:C	8	30863938	T	C	0.6883	0.4336	-	-0.01375	-0.001372	-	0.001736	0.01408	-	14.4603	14.6261	0.0350927	-	0.2624	0.281142	-	-	intron_variant	PURG	-
364	BFR	1	8:73433886:C:T	8	73433886	C	T	0.6828	0.2489	0.6707	-0.01645	-0.02551	-0.0187057	0.001728	0.01682	0.00449592	24.9531	20.7602	0.888214	4.49837	0.233303	0.217813	-	-	intergenic_variant	NA	-
364	BFR	1	8:73435964:G:A	8	73435964	G	A	0.6864	0.2492	0.6709	-0.01672	-0.02482	-0.0187559	0.001734	0.0168	0.00449737	25.4815	21.2764	0.855197	4.51706	0.734667	0.662067	-	-	intergenic_variant	NA	-
365	BFR	1	8:77223088:G:A	8	77223088	G	A	0.564	0.3253	0.2442	0.01434	0.0235	0.0214627	0.001617	0.01462	0.00441798	23.3034	18.1291	0.966699	5.92609	0.116555	0.0638701	-	-	intergenic_variant	NA	-
365	BFR	1	8:77224112:A:G	8	77224112	A	G	0.5627	0.3796	0.2451	0.0144	0.02762	0.0215746	0.001619	0.01398	0.00441544	23.6472	18.231	1.31703	5.98794	0.305972	0.100503	-	-	intergenic_variant	NA	-
365	BFR	1	8:77224420:T:C	8	77224420	T	C	0.5575	0.3318	0.2446	0.01453	0.02347	0.0214103	0.001623	0.01444	0.00441955	23.6523	18.4592	0.982596	5.89633	0.124329	0.0720995	-	-	intergenic_variant	NA	-
365	BFR	3	8:76309271:G:C	8	76309271	G	C	0.8204	0.97292	0.6303	0.01593	-0.05469	0.0125854	0.002095	0.05591	0.00427149	15.2131	13.5413	0.484145	2.49279	0.148479	0.0695513	-	-	intergenic_variant	NA	-
365	BFR	3	8:76309565:A:G	8	76309565	A	G	0.8204	0.97279	0.6303	0.01593	-0.04478	0.0125967	0.002094	0.05542	0.00427103	15.249	13.5535	0.377699	2.49695	0.129233	0.0708643	-	-	intergenic_variant	NA	-
365	BFR	3	8:76312110:A:C	8	76312110	A	C	0.8198	0.9672	0.5679	0.01607	-0.01111	0.00919933	0.002092	0.04865	0.00414042	14.3587	13.8039	0.0865243	1.58014	0.0494817	0.105458	-	-	intergenic_variant	NA	-
365	BFR	3	8:76314655:A:T	8	76314655	A	T	0.8201	0.96191	0.5688	0.01647	-0.027	0.00920673	0.002092	0.04262	0.00413018	14.8881	14.4601	0.278681	1.5883	0.175568	0.30392	-	-	regulatory_region_variant	NA	-
365	BFR	3	8:76316859:A:G	8	76316859	A	G	0.8179	0.97305	0.5921	0.0161	-0.052	0.0129198	0.002083	0.05751	0.00418735	15.8395	13.9658	0.436644	2.69196	0.211508	0.115364	-	-	upstream_gene_variant	HNF4G	-
367	BFR	1	8:81375457:C:T	8	81375457	C	T	0.09504	0.07163	0.1956	-0.008873	0.02011	-0.0297829	0.002742	0.02608	0.00468739	8.4583	2.91637	0.355902	9.67774	0.37926	-	-	0.0932817	intergenic_variant	NA	-
370	BFR	1	8:93204442:G:A	8	93204442	G	A	0.3361	0.09977	0.4659	-0.008786	-0.008971	-0.00919903	0.001701	0.02394	0.0039951	7.83714	6.61945	0.150051	1.67157	0.0502848	0.164156	-	-	intergenic_variant	NA	-
370	BFR	1	8:93205563:A:T	8	93205563	A	T	0.3362	0.05442	0.4644	-0.008766	0.02826	-0.00926726	0.001701	0.03605	0.00401809	7.68256	6.59218	0.36342	1.67594	0.0591853	0.153584	-	-	intergenic_variant	NA	-
370	BFR	1	8:93242986:C:A	8	93242986	C	A	0.3312	0.05775	0.4346	-0.008484	0.03732	-0.0122595	0.001702	0.03674	0.0040209	7.99913	6.20726	0.509015	2.63894	0.100071	0.0391987	-	-	intergenic_variant	NA	-
373	BFR	1	8:116663898:G:A	8	116663898	G	A	0.2806	0.1081	0.3058	-0.01685	-0.0166	-0.0198399	0.001778	0.02146	0.00406611	25.8333	20.582	0.35733	5.97288	0.138942	0.145653	-	-	intron_variant	TRPS1	-
373	BFR	1	8:116667539:G:T	8	116667539	G	T	0.2806	0.108	0.3059	-0.01687	-0.01671	-0.0199629	0.001777	0.02147	0.0040781	25.9311	20.651	0.36012	6.00774	0.174875	0.168875	-	-	intron_variant	TRPS1	-
373	BFR	1	8:116667634:A:G	8	116667634	A	G	0.2807	0.1223	0.3065	-0.01689	-0.02021	-0.0197456	0.001777	0.02049	0.004033	26.0702	20.698	0.489497	6.00964	0.239527	0.187159	-	-	intron_variant	TRPS1	-
373	BFR	1	8:116670347:C:T	8	116670347	C	T	0.2797	0.04157	0.3062	-0.0169	-0.03784	-0.0195974	0.001779	0.04007	0.00406718	25.8245	20.6768	0.462191	5.83953	0.160845	0.190687	-	-	intron_variant	TRPS1	-
373	BFR	1	8:116671848:A:G	8	116671848	A	G	0.7204	0.8924	0.6889	0.01698	0.01771	0.019944	0.001779	0.02146	0.00410327	26.0969	20.8648	0.388037	5.93152	0.264559	0.284218	-	-	intron_variant	TRPS1	-
374	BFR	1	8:126485296:T:C	8	126485296	T	C	0.6917	0.7852	0.7003	0.01199	0.002269	-7.83808e-05	0.001736	0.01683	0.00406966	9.60959	11.3044	0.0492676	0.00672523	0.0749586	0.125029	-	-	intron_variant	RP11-136O12.2	-
374	BFR	1	8:126493392:A:G	8	126493392	A	G	0.6938	0.90171	0.6998	0.01205	0.02467	-0.000295486	0.001739	0.02437	0.00407104	9.79833	11.3736	0.506696	0.0258853	0.168727	0.156939	-	-	intron_variant	RP11-136O12.2	-
374	BFR	1	8:126493746:A:G	8	126493746	A	G	0.6954	0.91965	0.6999	0.01212	0.02571	-0.000260918	0.001741	0.02783	0.00404097	9.83803	11.4728	0.449065	0.0229545	0.210061	0.211913	-	-	intron_variant	RP11-136O12.2	-
377	BFR	1	8:142617096:G:T	8	142617096	G	T	0.3803	0.1078	0.1115	0.01032	0.001754	0.00681285	0.001672	0.0231	0.0056602	9.38838	9.17182	0.0271151	0.64068	0.324091	0.325783	-	-	intergenic_variant	NA	-
377	BFR	1	8:142619234:G:A	8	142619234	G	A	0.3818	0.1099	0.1483	0.01022	-0.001745	0.00626596	0.001666	0.02296	0.00524567	9.21574	9.06828	0.0271413	0.633984	0.247448	0.253261	-	-	intergenic_variant	NA	-
377	BFR	1	8:142619393:C:T	8	142619393	C	T	0.3816	0.07133	0.1462	0.01019	0.002821	0.00628054	0.001666	0.02874	0.00532607	9.20838	9.01916	0.0353593	0.622848	0.223965	0.22599	-	-	intergenic_variant	NA	-
378	BFR	1	8:143300279:G:A	8	143300279	G	A	0.4738	0.2495	0.5541	0.01051	0.02139	-0.00493244	0.00161	0.01627	0.00373929	7.59568	10.176	0.724426	0.727831	0.901624	0.673481	-	-	intron_variant	TSNARE1	-
378	BFR	2	8:143611456:T:C	8	143611456	T	C	0.3639	0.2709	0.5242	0.01127	0.006458	0.000261095	0.001676	0.01577	0.00433026	9.53328	10.7535	0.166111	0.0213994	0.0307755	0.260425	-	-	intron_variant	BAI1	-
378	BFR	2	8:143612149:C:A	8	143612149	C	A	0.5355	0.91938	-	0.008475	0.02446	-	0.001605	0.03108	-	6.9694	6.88968	0.36524	-	0.172801	0.182372	-	-	intron_variant	BAI1	-
378	BFR	2	8:143613038:T:C	8	143613038	T	C	0.5401	0.92057	-	0.008388	0.03096	-	0.001609	0.03127	-	6.83476	6.73134	0.491966	-	0.167193	0.149827	-	-	intron_variant	BAI1	-
378	BFR	2	8:143615502:A:G	8	143615502	A	G	0.5393	0.92132	-	0.008474	0.04356	-	0.001612	0.03117	-	6.98885	6.83397	0.789778	-	0.283522	0.159773	-	-	intron_variant	BAI1	-
378	BFR	2	8:143627120:A:G	8	143627120	A	G	0.5353	0.679	0.8059	0.00872	0.01789	0.00708245	0.001629	0.01469	0.00571523	7.63339	7.06289	0.651137	0.667031	0.120031	0.0747091	-	-	downstream_gene_variant	BAI1	-
379	BFR	1	8:144937081:A:T	8	144937081	A	T	0.01249	-	-	-0.03924	-0.04962	-	0.007035	0.2158	-	7.6247	7.61342	0.0871712	-	0.917013	0.926636	-	-	downstream_gene_variant	EPPK1	-
381	BFR	1	9:3962727:T:C	9	3962727	T	C	0.1917	0.09245	0.5558	0.0112	-0.003736	0.00686425	0.002033	0.02306	0.00402842	7.80911	7.44289	0.0598341	1.0536	0.537588	0.511682	-	-	intron_variant	GLIS3	-
381	BFR	1	9:3962738:C:G	9	3962738	C	G	0.1608	0.08784	0.5452	0.01237	-0.001019	0.0061418	0.002178	0.0235	0.00401527	7.91973	7.86944	0.0152868	0.89924	0.419914	0.404691	-	-	intron_variant	GLIS3	-
383	BFR	1	9:14525980:C:T	9	14525980	C	T	0.6268	0.5072	0.2927	-0.009362	0.007863	-0.0137326	0.001663	0.01374	0.00417158	9.65033	7.74318	0.246311	3.00218	0.293801	-	-	-	regulatory_region_variant	NA	-
383	BFR	1	9:14526116:C:T	9	14526116	C	T	0.6271	0.509	0.2903	-0.00939	0.007548	-0.0138141	0.001664	0.01378	0.00417914	9.70686	7.77706	0.233689	3.02315	0.319726	-	-	-	regulatory_region_variant	NA	-
383	BFR	1	9:14526119:G:C	9	14526119	G	C	0.6271	0.5087	0.2903	-0.009391	0.007708	-0.0137954	0.001664	0.01377	0.00418903	9.68931	7.77858	0.239851	3.00415	0.311248	-	-	-	regulatory_region_variant	NA	-
383	BFR	2	9:14770580:G:A	9	14770580	G	A	0.3727	0.1594	0.3209	0.01082	-0.003862	0.00186416	0.001661	0.01921	0.00401712	9.14219	10.1361	0.0753763	0.192053	-	0.135469	-	-	intron_variant	FREM1	-
383	BFR	2	9:14777395:G:A	9	14777395	G	A	0.6092	0.7339	0.6969	-0.01134	9.451e-05	-0.00307408	0.001645	0.01562	0.00412001	10.5227	11.2645	0.00210169	0.341429	-	0.666839	-	-	intron_variant	FREM1	-
384	BFR	1	9:15862077:A:C	9	15862077	A	C	0.4429	0.05664	-	-0.01909	-0.1126	-	0.001614	0.04133	-	32.0574	31.552	2.19101	-	0.192143	0.0649481	-	-	intron_variant	CCDC171	Brain_Cerebellum(0.228)
384	BFR	1	9:15880555:A:G	9	15880555	A	G	0.4416	0.05562	0.6345	-0.01947	-0.1091	-0.000213921	0.001621	0.0415	0.00396304	28.5134	32.5077	2.06723	0.0191099	0.321731	0.46388	-	-	intron_variant	CCDC171	Brain_Cerebellum(0.102);Nerve_Tibial(0.413)
384	BFR	2	9:15511799:G:T	9	15511799	G	T	0.04364	0.1318	-	-0.03312	-0.01029	-	0.003924	0.0194	-	16.2689	16.4998	0.224881	-	0.177109	0.121184	-	-	upstream_gene_variant	PSIP1	-
384	BFR	2	9:15515759:A:G	9	15515759	A	G	0.04362	0.1152	-	-0.03288	-0.01208	-	0.003926	0.02047	-	16.115	16.2576	0.255627	-	0.11533	0.0777672	-	-	upstream_gene_variant	PSIP1	-
384	BFR	2	9:15515940:T:G	9	15515940	T	G	0.04362	0.1153	-	-0.03287	-0.01208	-	0.003926	0.02047	-	16.1059	16.2482	0.255627	-	0.113493	0.0766011	-	-	upstream_gene_variant	PSIP1	-
384	BFR	2	9:15517878:A:G	9	15517878	A	G	0.04353	0.02679	-	-0.03292	-0.03131	-	0.003928	0.04466	-	16.3874	16.2795	0.315822	-	0.105228	0.077062	-	-	intergenic_variant	NA	-
385	BFR	1	9:16737280:G:A	9	16737280	G	A	0.6435	0.0732	-	-0.01478	0.009584	-	0.001675	0.03527	-	17.8681	17.9564	0.104673	-	0.106602	0.0965542	-	-	intron_variant	BNC2	-
385	BFR	1	9:16739763:C:T	9	16739763	C	T	0.6432	0.0734	-	-0.0148	0.006089	-	0.001674	0.03525	-	17.9527	18.0233	0.0640608	-	0.11306	0.109222	-	-	intron_variant	BNC2	-
385	BFR	2	9:16595649:C:A	9	16595649	C	A	0.06118	0.3679	-	-0.02309	0.01545	-	0.003362	0.01405	-	9.8755	11.1862	0.566251	-	0.345962	0.190738	-	-	intron_variant	BNC2	-
387	BFR	1	9:23226243:T:C	9	23226243	T	C	0.3367	0.6309	0.1105	-0.009195	0.01543	-0.0066567	0.001708	0.01446	0.00592468	7.0048	7.13635	0.543733	0.583023	0.109071	-	-	-	intergenic_variant	NA	-
387	BFR	1	9:23227372:A:G	9	23227372	A	G	0.3372	0.3459	0.1103	-0.009359	-0.01691	-0.00695463	0.001709	0.0142	0.0059285	7.88773	7.3622	0.631315	0.618412	0.187752	-	-	-	intergenic_variant	NA	-
387	BFR	1	9:23227690:C:G	9	23227690	C	G	0.3471	0.305	0.1107	-0.009144	-0.03021	-0.00755788	0.001698	0.01465	0.00593452	7.97798	7.14038	1.40675	0.692879	0.408672	-	-	-	intergenic_variant	NA	-
389	BFR	1	9:28411264:T:A	9	28411264	T	A	0.3219	0.151	0.1715	0.01524	0.0597	0.0213091	0.001712	0.019	0.00497159	23.0089	18.2603	2.77537	4.74047	0.248721	0.0918563	-	-	intron_variant	LINGO2	-
389	BFR	1	9:28414339:A:G	9	28414339	A	G	0.3223	0.1528	0.1733	0.01519	0.05964	0.0203868	0.001709	0.01883	0.00488976	22.8207	18.207	2.81285	4.51491	0.14737	0.0801428	-	-	intron_variant	LINGO2	-
389	BFR	1	9:28414625:C:T	9	28414625	C	T	0.323	0.1627	0.1729	0.0153	0.04504	0.0208908	0.001709	0.01836	0.00496053	22.8755	18.4594	1.84891	4.59553	0.0520552	0.138124	-	-	intron_variant	LINGO2	-
389	BFR	1	9:28418511:G:A	9	28418511	G	A	0.3221	0.1511	0.1689	0.0152	0.06015	0.0209397	0.00171	0.01913	0.00498929	22.8156	18.2096	2.77859	4.56774	0.155822	0.0805589	-	-	intron_variant	LINGO2	-
389	BFR	1	9:28425515:C:G	9	28425515	C	G	0.3234	0.1528	0.1657	0.01512	0.0606	0.0214076	0.001708	0.01906	0.00504416	22.7291	18.0675	2.83102	4.65849	0.155526	0.0608804	-	-	intron_variant	LINGO2	-
390	BFR	2	9:30823761:A:G	9	30823761	A	G	0.1165	0.3563	0.2972	-0.01624	-0.0156	-0.00739284	0.002493	0.01422	0.0044557	10.3457	10.1363	0.564441	1.01288	0.998472	0.999863	-	-	intergenic_variant	NA	-
397	BFR	1	9:92207308:A:G	9	92207308	A	G	0.5002	0.5912	0.2675	0.01205	0.004415	0.0148375	0.001606	0.01413	0.00425239	15.7595	13.2054	0.122229	3.31476	0.116645	0.048197	-	-	intergenic_variant	NA	-
397	BFR	1	9:92212610:T:A	9	92212610	T	A	0.4981	0.4694	0.2765	0.01209	0.009692	0.0143421	0.001607	0.01359	0.00419298	15.9007	13.2725	0.322631	3.20408	0.123119	0.056092	-	-	intergenic_variant	NA	-
397	BFR	1	9:92212674:T:C	9	92212674	T	C	0.4981	0.4694	0.2765	0.01208	0.009703	0.0143418	0.001607	0.01359	0.00419298	15.8801	13.2518	0.323088	3.20397	0.117738	0.0536999	-	-	intergenic_variant	NA	-
398	BFR	1	9:96219251:C:T	9	96219251	C	T	0.4866	0.6573	0.6278	-0.007576	-0.02617	-0.0110211	0.001603	0.01426	0.00390164	7.68298	5.64049	1.17734	2.32496	0.152058	-	-	-	intron_variant	FAM120A,FAM120AOS	-
398	BFR	1	9:96238578:C:T	9	96238578	C	T	0.4872	0.6604	0.6202	-0.007626	-0.02641	-0.0106267	0.001603	0.01432	0.00388216	7.67592	5.70737	1.18613	2.20801	0.139591	-	-	-	synonymous_variant	FAM120A	-
400	BFR	1	9:99255608:G:A	9	99255608	G	A	0.1677	0.5138	-	-0.01399	0.0372	-	0.002146	0.01371	-	8.7612	10.1504	2.17648	-	0.312585	0.137828	-	-	intron_variant	CDC14B,HABP4	-
403	BFR	1	9:111927723:G:A	9	111927723	G	A	0.2434	0.1692	0.2619	-0.009562	0.04603	-0.0112824	0.001869	0.01782	0.00427346	7.35144	6.50597	2.00908	2.08155	0.951022	0.372945	-	-	intron_variant	FRRS1L	Adrenal_Gland(0.420);Artery_Aorta(0.860);Brain_Spinal_cord_cervical_c-1(0.469);Breast_Mammary_Tissue(0.999);Colon_Sigmoid(0.559);Colon_Transverse(0.922);Esophagus_Gastroesophageal_Junction(0.883);Esophagus_Mucosa(0.988);Esophagus_Muscularis(0.212);Heart_Left_Ventricle(0.937);Lung(0.132);Minor_Salivary_Gland(0.973);Nerve_Tibial(1.000);Ovary(0.544);Pituitary(0.483);Prostate(0.991);Skin_Sun_Exposed_Lower_leg(0.561);Stomach(0.284);Testis(0.931);Thyroid(0.884);Uterus(0.613);Vagina(0.600);Whole_Blood(0.778)
403	BFR	1	9:111929624:C:G	9	111929624	C	G	0.2441	0.0974	0.2612	-0.009456	0.01602	-0.011335	0.001868	0.02306	0.00425514	7.7665	6.3823	0.312259	2.11207	0.0382788	0.277088	-	-	upstream_gene_variant	EPB41L4B,FRRS1L	Adrenal_Gland(0.557);Artery_Aorta(0.112);Brain_Spinal_cord_cervical_c-1(0.219);Colon_Sigmoid(0.441);Esophagus_Gastroesophageal_Junction(0.117);Esophagus_Muscularis(0.788);Lung(0.866);Ovary(0.452);Pituitary(0.484);Skin_Sun_Exposed_Lower_leg(0.434);Thyroid(0.116);Uterus(0.387);Vagina(0.400)
403	BFR	1	9:111940346:C:T	9	111940346	C	T	0.3184	0.3339	0.4613	-0.008241	0.008273	-0.00640725	0.001721	0.01427	0.00376189	6.17341	5.7746	0.250198	1.05291	-	0.108229	-	-	intron_variant	EPB41L4B	Heart_Atrial_Appendage(0.148)
405	BFR	1	9:118484799:T:G	9	118484799	T	G	0.0825	0.2879	0.2088	0.01666	0.02495	0.00434247	0.002934	0.01463	0.00458136	7.42783	7.86622	1.05493	0.464449	0.111022	0.0890656	-	-	intergenic_variant	NA	-
406	BFR	1	9:118980297:G:A	9	118980297	G	A	0.4118	0.4675	0.6331	0.008616	0.03194	0.00758028	0.001628	0.01348	0.00387456	8.34659	6.91818	1.74921	1.29744	0.148536	0.161962	-	-	intron_variant	PAPPA	-
406	BFR	1	9:118993074:C:T	9	118993074	C	T	0.4032	0.518	0.7137	0.008088	0.03605	0.011667	0.001644	0.01373	0.00451812	8.08847	6.06211	2.06305	2.00809	0.106828	0.0244595	-	-	intron_variant	PAPPA	-
406	BFR	1	9:118996950:C:T	9	118996950	C	T	0.3946	0.4656	0.6192	0.008438	0.03325	0.0093645	0.001648	0.01367	0.00413751	8.25673	6.51527	1.82385	1.62679	0.112219	0.0610795	-	-	intron_variant	PAPPA	-
407	BFR	1	9:120366225:T:C	9	120366225	T	C	0.3389	0.3671	0.3923	-0.00896	0.01374	-0.0107727	0.001693	0.01411	0.00388332	8.22461	6.91817	0.481266	2.25684	0.116763	0.0995364	-	-	intergenic_variant	NA	Pancreas(0.113);Pituitary(0.103);Spleen(0.156)
407	BFR	1	9:120368736:T:C	9	120368736	T	C	0.3388	0.3653	0.3924	-0.00898	0.01365	-0.010662	0.001693	0.01411	0.00388437	8.2241	6.94626	0.477107	2.21796	0.112755	0.105299	-	-	intergenic_variant	NA	Pancreas(0.102);Pituitary(0.103)
407	BFR	1	9:120377178:T:C	9	120377178	T	C	0.3385	0.3644	0.3929	-0.009058	0.01411	-0.0107628	0.001693	0.0141	0.00388478	8.35028	7.05638	0.498985	2.25205	0.160319	0.136562	-	-	intergenic_variant	NA	Pancreas(0.102);Pituitary(0.103)
407	BFR	2	9:120760301:A:G	9	120760301	A	G	0.3017	0.07399	0.1695	0.007724	0.02063	0.020129	0.001745	0.02809	0.00497756	7.54046	5.01847	0.33471	4.27935	0.206374	-	-	-	intergenic_variant	NA	-
407	BFR	2	9:120760865:C:T	9	120760865	C	T	0.3015	0.07393	0.1695	0.007729	0.01918	0.020129	0.001746	0.0281	0.00497756	7.53477	5.01913	0.305497	4.27935	0.201136	-	-	-	intergenic_variant	NA	-
407	BFR	2	9:120761410:G:C	9	120761410	G	C	0.3016	0.07395	0.1695	0.007761	0.02147	0.0201297	0.001746	0.02804	0.00497759	7.5899	5.05609	0.352754	4.27957	0.22862	-	-	-	intergenic_variant	NA	-
407	BFR	2	9:120767935:G:C	9	120767935	G	C	0.3016	0.0389	0.175	0.007733	-0.01196	0.020014	0.001745	0.0448	0.00494225	7.45358	5.02886	0.10265	4.28978	0.232141	-	-	-	intergenic_variant	NA	-
408	BFR	1	9:122957315:A:T	9	122957315	A	T	0.6443	0.379	0.723	0.008924	0.006078	0.0129102	0.001678	0.01423	0.00460705	8.61654	6.97973	0.174387	2.29461	0.761043	0.0570171	-	-	intergenic_variant	NA	-
409	BFR	1	9:124630006:C:A	9	124630006	C	A	0.6083	0.6761	0.8853	-0.01125	-0.01031	-0.00487219	0.00164	0.0147	0.0060784	11.185	11.1613	0.315983	0.373856	0.0608509	0.158246	-	-	intron_variant	TTLL11	-
409	BFR	1	9:124640841:C:T	9	124640841	C	T	0.6087	0.6106	0.8925	-0.01118	0.005136	-0.00544321	0.001642	0.01424	0.00608725	10.7555	11.0068	0.143668	0.430374	0.0419972	0.115123	-	-	intron_variant	TTLL11	-
410	BFR	1	9:129408513:G:A	9	129408513	G	A	0.3976	0.1394	0.5491	0.01043	0.01061	0.0193784	0.001643	0.02039	0.00384303	14.3338	9.66169	0.219814	6.33769	0.995405	-	-	-	intron_variant	LMX1B,RP11-123K19.2	-
410	BFR	2	9:129702842:C:G	9	129702842	C	G	0.3677	0.05262	0.2026	-0.0114	-0.01321	-0.0063982	0.001666	0.03519	0.00466546	11.3307	11.1096	0.150353	0.76891	-	0.116846	-	-	intron_variant	RALGPS1	-
410	BFR	2	9:129753010:G:A	9	129753010	G	A	0.3994	0.08599	0.2217	-0.01106	-0.04417	-0.00611861	0.001638	0.02638	0.00454623	11.2677	10.8366	1.02661	0.748736	-	0.106708	-	-	intron_variant	RALGPS1	-
410	BFR	2	9:129822520:G:A	9	129822520	G	A	0.3981	0.08572	0.221	-0.01115	-0.04541	-0.005396	0.00164	0.02636	0.00455486	11.2447	10.9767	1.07086	0.626815	-	0.129692	-	-	intron_variant	RALGPS1	-
410	BFR	2	9:129849880:C:T	9	129849880	C	T	0.3979	0.08637	0.2186	-0.01111	-0.04457	-0.00524646	0.00164	0.02635	0.00454892	11.1357	10.9033	1.04216	0.604203	-	0.111426	-	-	3_prime_UTR_variant	ANGPTL2,RALGPS1	-
410	BFR	3	9:129370576:G:A	9	129370576	G	A	0.3717	0.1256	0.08971	0.01022	0.002641	0.0192033	0.001656	0.02107	0.00656348	10.6511	9.16976	0.0456363	2.46395	-	0.150694	-	-	non_coding_transcript_exon_variant	RP11-123K19.1	-
410	BFR	3	9:129373110:G:C	9	129373110	G	C	0.3719	0.1345	0.08965	0.01023	0.007066	0.0193136	0.001655	0.02032	0.00661596	10.7151	9.19662	0.137846	2.45484	-	0.160764	-	-	intron_variant	LMX1B,RP11-123K19.1	Adipose_Subcutaneous(0.182)
410	BFR	3	9:129375338:C:T	9	129375338	C	T	0.372	0.1346	0.09102	0.01012	0.007306	0.0192191	0.001655	0.02031	0.0064972	10.5727	9.01468	0.143239	2.50922	-	0.100226	-	-	intron_variant	LMX1B,RP11-123K19.1	Adipose_Subcutaneous(0.182)
410	BFR	3	9:129377855:G:C	9	129377855	G	C	0.3719	0.1345	0.09103	0.0102	0.007476	0.0199783	0.001655	0.0203	0.0065855	10.755	9.14682	0.147113	2.61692	-	0.142095	-	-	splice_region_variant	LMX1B,RP11-123K19.1	Adipose_Subcutaneous(0.182)
410	BFR	3	9:129383900:G:A	9	129383900	G	A	0.3692	0.1387	0.09181	0.01022	0.007871	0.0193498	0.001657	0.02	0.00647493	10.7587	9.15953	0.158695	2.55218	-	0.120771	-	-	intron_variant	LMX1B	Adipose_Subcutaneous(0.115)
410	BFR	3	9:129386860:C:T	9	129386860	C	T	0.3691	0.1365	0.09167	0.01027	0.01026	0.0198591	0.001657	0.02015	0.00656091	10.8887	9.24257	0.214225	2.60715	-	0.148505	-	-	intron_variant	LMX1B	Adipose_Subcutaneous(0.127)
410	BFR	4	9:129418049:T:C	9	129418049	T	C	0.7171	0.5948	0.5427	0.0041	0.01805	0.0222714	0.001783	0.01362	0.00393671	5.27976	1.66803	0.732627	7.8133	-	-	-	0.217013	intron_variant	LMX1B	-
410	BFR	4	9:129423378:A:G	9	129423378	A	G	0.6835	0.4534	0.5393	0.003465	0.007281	0.0221181	0.001737	0.01407	0.00400687	4.30627	1.33665	0.218375	7.4699	-	-	-	0.101492	intron_variant	LMX1B	-
411	BFR	1	9:132196142:C:T	9	132196142	C	T	0.4776	0.6632	0.6156	-0.009814	0.005306	-0.00166034	0.001603	0.01422	0.00476336	8.28383	9.03503	0.149325	0.138217	-	0.140949	-	-	intron_variant	RP11-65J3.2,RP11-65J3.3	-
411	BFR	1	9:132196160:C:T	9	132196160	C	T	0.4775	0.6632	0.6156	-0.009748	0.004233	-0.00166063	0.001602	0.01424	0.00476337	8.21453	8.93342	0.11562	0.138244	-	0.114457	-	-	intron_variant	RP11-65J3.2,RP11-65J3.3	-
411	BFR	1	9:132196383:T:A	9	132196383	T	A	0.4782	0.6634	0.6477	-0.009846	0.005427	-0.00206062	0.001603	0.01422	0.00467973	8.38542	9.08954	0.153215	0.180654	-	0.15837	-	-	intron_variant	RP11-65J3.2,RP11-65J3.3	-
411	BFR	1	9:132196531:G:T	9	132196531	G	T	0.4774	0.6617	0.6447	-0.009742	0.004713	-0.00208546	0.001603	0.0142	0.00467733	8.24352	8.913	0.13079	0.183298	-	0.109958	-	-	intron_variant	RP11-65J3.2,RP11-65J3.3	-
411	BFR	1	9:132196693:G:A	9	132196693	G	A	0.4776	0.6624	0.647	-0.009784	0.00484	-0.00198022	0.001602	0.01422	0.00467902	8.2974	8.99444	0.134552	0.17254	-	0.129982	-	-	intron_variant	RP11-65J3.2,RP11-65J3.3	-
412	BFR	1	9:133783566:G:A	9	133783566	G	A	0.4045	0.7925	0.62	0.009822	0.02384	0.00822022	0.001636	0.01723	0.00429692	9.7778	8.71465	0.778662	1.25382	0.161477	0.151479	-	-	intron_variant	FIBCD1	Adrenal_Gland(0.252)
412	BFR	1	9:133788465:G:C	9	133788465	G	C	0.3961	0.783	0.6384	0.009972	0.01015	0.00821778	0.001643	0.01719	0.00423991	9.7716	8.89143	0.255799	1.27902	0.133068	0.225445	-	-	intron_variant	FIBCD1	-
413	BFR	1	9:134849254:G:A	9	134849254	G	A	0.3121	0.6299	0.4064	0.008114	-0.004322	0.0141102	0.00173	0.0145	0.00389892	7.89279	5.56388	0.115969	3.52909	0.100601	-	-	-	intron_variant	MED27	-
414	BFR	1	9:136149229:T:C	9	136149229	T	C	0.3175	0.3571	0.3472	0.0101	-0.007961	0.00605295	0.001724	0.01388	0.00395643	8.38321	8.33054	0.246979	0.899488	0.111958	0.0898682	-	-	intron_variant	ABO	Colon_Transverse(0.177)
414	BFR	1	9:136149500:T:C	9	136149500	T	C	0.3177	0.3966	0.3448	0.01005	-0.01072	0.00627136	0.001723	0.01364	0.00397321	8.30601	8.26369	0.364605	0.941303	0.119498	0.0779375	-	-	intron_variant	ABO	-
417	BFR	1	10:16751118:G:A	10	16751118	G	A	0.6881	0.8993	0.8103	0.01044	-0.01455	0.00102236	0.001729	0.0238	0.00493112	7.95039	8.80724	0.266826	0.0779218	0.0777513	0.115992	-	-	intron_variant	RSU1	-
417	BFR	1	10:16751164:G:T	10	16751164	G	T	0.6412	0.7282	0.8863	0.01025	-0.002831	0.00672494	0.001674	0.01554	0.00613541	9.09334	9.03718	0.0678077	0.563772	0.245556	0.329731	-	-	intron_variant	RSU1	-
417	BFR	1	10:16759312:A:G	10	16759312	A	G	0.69	0.93419	0.8941	0.01033	-0.0119	0.00763097	0.001729	0.03016	0.00602213	8.86967	8.63691	0.159163	0.688034	0.101451	0.0808741	-	-	intron_variant	RP11-197M22.2,RSU1	-
419	BFR	1	10:21829162:T:C	10	21829162	T	C	0.3302	0.05966	-	0.01813	-0.002674	-	0.001704	0.03285	-	25.6242	25.7104	0.029131	-	0.0865355	0.191682	-	-	intron_variant	MLLT10	-
419	BFR	1	10:21830104:A:G	10	21830104	A	G	0.3311	0.2953	-	0.01832	0.02271	-	0.001704	0.01483	-	26.7272	26.2328	0.900728	-	0.817999	0.660274	-	-	intron_variant	MLLT10	-
423	BFR	1	10:65340387:A:G	10	65340387	A	G	0.96717	0.8495	0.6933	0.02235	0.007532	0.0181639	0.00448	0.01836	0.00425883	10.1127	6.2165	0.166451	4.69918	0.236378	-	-	-	intron_variant	REEP3	-
424	BFR	1	10:69586562:A:C	10	69586562	A	C	0.94856	0.817	0.2659	0.009084	-0.01499	0.0243141	0.003331	0.01748	0.00431766	7.19661	2.19455	0.407668	7.74753	0.105527	-	-	0.00964912	intron_variant	DNAJC12,RN7SL394P	-
424	BFR	1	10:69663885:G:T	10	69663885	G	T	0.91415	0.4683	0.2331	0.008799	-0.0017	0.025681	0.002858	0.01382	0.00445752	7.65837	2.68217	0.0447458	8.0784	0.188986	-	-	0.0184855	intron_variant	SIRT1	-
426	BFR	1	10:72423050:G:A	10	72423050	G	A	0.2637	0.07483	-	0.01683	0.02446	-	0.00182	0.02664	-	19.8049	19.6376	0.445473	-	0.153582	0.131851	-	-	regulatory_region_variant	NA	Brain_Cerebellum(0.113);Brain_Cortex(0.164);Brain_Hippocampus(0.129)
426	BFR	1	10:72423243:G:A	10	72423243	G	A	0.2637	0.0747	-	0.0168	0.02436	-	0.00182	0.02665	-	19.7366	19.5707	0.442879	-	0.133463	0.115895	-	-	regulatory_region_variant	NA	Brain_Cerebellum(0.113);Brain_Cortex(0.164);Brain_Hippocampus(0.129)
426	BFR	1	10:72428283:C:T	10	72428283	C	T	0.2638	0.07478	-	0.0169	0.02068	-	0.001821	0.02658	-	19.902	19.7734	0.359964	-	0.181302	0.170075	-	-	upstream_gene_variant	ADAMTS14	Brain_Cerebellum(0.113);Brain_Cortex(0.164);Brain_Hippocampus(0.129)
426	BFR	1	10:72428563:T:C	10	72428563	T	C	0.2637	0.04321	-	0.01688	0.03434	-	0.001821	0.03706	-	19.8687	19.7286	0.450836	-	0.185822	0.155962	-	-	upstream_gene_variant	ADAMTS14	Brain_Cerebellum(0.113);Brain_Cortex(0.164);Brain_Hippocampus(0.129)
427	BFR	1	10:75594486:C:T	10	75594486	C	T	0.1835	0.1594	0.2072	-0.009618	0.002237	-0.0167553	0.002074	0.01878	0.0046312	7.84619	5.45248	0.0432634	3.52727	0.112529	-	-	-	intron_variant	CAMK2G	-
427	BFR	2	10:75519691:C:A	10	75519691	C	A	0.03744	-	-	-0.02447	0.01295	-	0.004212	0.128	-	8.18649	8.20325	0.0364889	-	0.998848	0.999522	-	-	intron_variant	SEC24C	-
428	BFR	1	10:76848524:C:T	10	76848524	C	T	0.4083	0.6709	0.90144	0.01102	0.02394	0.00360444	0.001632	0.01454	0.00651464	11.0511	10.8375	1.00147	0.23652	0.166262	-	-	-	downstream_gene_variant	PPIAP13	Muscle_Skeletal(0.125)
428	BFR	1	10:76850859:C:T	10	76850859	C	T	0.4093	0.6715	0.90155	0.01094	0.02292	0.00356386	0.00163	0.01451	0.00651307	10.9073	10.7157	0.94234	0.2334	0.122991	-	-	-	upstream_gene_variant	DUSP13,PPIAP13	Muscle_Skeletal(0.125)
428	BFR	1	10:76851451:A:G	10	76851451	A	G	0.4093	0.6713	0.90155	0.01095	0.02287	0.00356328	0.00163	0.01451	0.00651315	10.9241	10.734	0.939339	0.233351	0.127398	-	-	-	upstream_gene_variant	DUSP13,PPIAP13	-
428	BFR	2	10:77645229:A:T	10	77645229	A	T	0.235	0.2719	0.01444	-0.01152	-0.007617	-0.0193937	0.001889	0.01516	0.0147003	9.33555	8.97024	0.210872	0.727976	-	0.146083	-	-	intron_variant	C10orf11	-
428	BFR	2	10:77657667:A:G	10	77657667	A	G	0.7377	0.7792	-	0.01127	0.005101	-	0.001819	0.01629	-	9.22673	9.23641	0.122527	-	-	0.111505	-	-	intron_variant	C10orf11	-
432	BFR	1	10:96014622:C:G	10	96014622	C	G	0.4351	0.564	0.5326	-0.01488	-0.00171	-0.0164258	0.001618	0.01342	0.0039392	23.0066	19.4322	0.0464304	4.51595	0.0652518	0.145536	-	-	intron_variant	PLCE1	-
432	BFR	1	10:96015793:C:G	10	96015793	C	G	0.4351	0.564	0.5321	-0.0149	-0.001699	-0.0164186	0.001618	0.01342	0.00393991	23.0519	19.4822	0.046117	4.51103	0.0759933	0.170911	-	-	intron_variant	PLCE1	-
432	BFR	1	10:96023077:T:C	10	96023077	T	C	0.4351	0.5633	0.5254	-0.01491	-0.001637	-0.016699	0.001618	0.0134	0.00394059	23.1913	19.5072	0.0444234	4.64621	0.11114	0.185177	-	-	intron_variant	PLCE1	-
432	BFR	1	10:96038686:G:A	10	96038686	G	A	0.4348	0.4679	0.5189	-0.01495	0.0134	-0.0176154	0.001617	0.01346	0.00395256	23.1333	19.6306	0.495566	5.07973	0.546982	0.277576	-	-	intron_variant	PLCE1,PLCE1-AS1	-
432	BFR	1	10:96039597:G:C	10	96039597	G	C	0.4351	0.5598	0.5239	-0.01493	0.0008974	-0.0171745	0.001617	0.01326	0.00395246	23.3424	19.5804	0.0240893	4.85665	0.198663	0.215125	-	-	missense_variant	PLCE1,PLCE1-AS1	-
433	BFR	1	10:99762693:A:G	10	99762693	A	G	0.5573	0.5257	0.2779	0.01492	-0.01461	0.0174523	0.001622	0.014	0.00465753	21.7206	19.4402	0.527706	3.74744	0.110551	0.214172	-	-	intron_variant	CRTAC1	-
433	BFR	1	10:99769388:T:C	10	99769388	T	C	0.5625	0.4472	0.2492	0.01476	-0.004004	0.0182184	0.001616	0.01403	0.00479566	21.8598	19.179	0.110504	3.83768	0.0632917	0.12808	-	-	intron_variant	CRTAC1	-
433	BFR	1	10:99772190:T:C	10	99772190	T	C	0.5558	0.6069	0.2629	0.0147	-0.009974	0.0182566	0.001613	0.01436	0.00480885	21.6005	19.098	0.31218	3.83335	0.0649033	0.103701	-	-	intron_variant	CRTAC1	-
433	BFR	1	10:99772404:G:A	10	99772404	G	A	0.5575	0.6031	0.2635	0.01479	-0.007075	0.0183312	0.001614	0.01436	0.00481136	21.9122	19.2992	0.206047	3.85706	0.0947848	0.159906	-	-	intron_variant	CRTAC1	-
433	BFR	1	10:99772885:A:G	10	99772885	A	G	0.5555	0.5999	0.258	0.01485	-0.02997	0.018172	0.001613	0.01417	0.0047935	21.3107	19.4722	1.4631	3.82373	0.515601	0.236511	-	-	intron_variant	CRTAC1	-
433	BFR	1	10:99778226:A:G	10	99778226	A	G	0.546	0.6934	0.2698	0.01471	-0.02817	0.0175194	0.001613	0.01512	0.00475741	21.0222	19.1228	1.20448	3.63655	0.123915	0.113532	-	-	intron_variant	CRTAC1	-
434	BFR	1	10:102447647:C:A	10	102447647	C	A	0.09907	0.01237	-	-0.01981	-0.0991	-	0.002666	0.06266	-	13.1656	12.9662	0.944041	-	1	0.999999	-	-	intergenic_variant	NA	-
434	BFR	2	10:102626510:G:T	10	102626510	G	T	0.3199	0.03874	-	0.01087	0.001677	-	0.001749	0.04381	-	9.28017	9.28962	0.0134677	-	0.994785	0.998325	-	-	intergenic_variant	NA	-
437	BFR	1	10:112527532:A:G	10	112527532	A	G	0.4347	0.4395	0.5323	0.009038	0.01355	0.00340001	0.00162	0.01364	0.00381099	7.56623	7.61639	0.494153	0.429098	-	0.219928	-	-	intron_variant	RBM20	-
437	BFR	1	10:112529635:C:A	10	112529635	C	A	0.4348	0.4026	0.5316	0.009053	0.01183	0.00329785	0.001617	0.01376	0.0038085	7.55006	7.66546	0.40901	0.412811	-	0.243627	-	-	intron_variant	RBM20	-
437	BFR	1	10:112532796:G:A	10	112532796	G	A	0.435	0.4101	0.5255	0.009137	0.01226	0.00220897	0.001618	0.01381	0.00377855	7.38405	7.78733	0.426353	0.252735	-	0.313256	-	-	intron_variant	RBM20	-
439	BFR	1	10:118650996:C:T	10	118650996	C	T	0.2459	0.3424	0.483	0.01321	-0.00591	0.00475298	0.001861	0.01413	0.00387821	11.0777	11.8987	0.170209	0.656859	0.317174	0.332588	-	-	intron_variant	ENO4,KIAA1598	Artery_Aorta(0.537);Artery_Coronary(0.132);Colon_Transverse(0.541)
441	BFR	1	10:122061612:A:G	10	122061612	A	G	0.3597	0.7304	0.5221	0.00888	-0.01411	0.00834622	0.001671	0.0161	0.00438653	7.50059	6.97006	0.419287	1.24351	0.14812	0.159918	-	-	intergenic_variant	NA	-
441	BFR	1	10:122068766:C:T	10	122068766	C	T	0.2415	0.6505	0.3625	0.0101	-0.02304	0.00668392	0.001873	0.0148	0.00419197	7.07557	7.15792	0.922529	0.955331	0.241838	0.216404	-	-	intergenic_variant	NA	-
441	BFR	1	10:122069448:T:C	10	122069448	T	C	0.2372	0.614	0.362	0.01027	-0.01954	0.00661703	0.001883	0.01446	0.00421854	7.22695	7.30775	0.753022	0.93274	0.280977	0.325769	-	-	intergenic_variant	NA	-
441	BFR	1	10:122070020:C:T	10	122070020	C	T	0.2369	0.5942	0.307	0.01016	-0.01198	0.00898341	0.001884	0.0143	0.00427269	7.7716	7.15879	0.395597	1.44968	0.300496	0.236628	-	-	intergenic_variant	NA	-
442	BFR	1	10:122897959:G:A	10	122897959	G	A	0.9783	0.4525	0.5853	-0.02069	-0.005917	-0.021777	0.005506	0.01393	0.00376808	11.0366	3.76581	0.173273	8.12494	0.10193	-	-	0.0757314	upstream_gene_variant	RP11-159H3.1	-
442	BFR	1	10:122903506:C:T	10	122903506	C	T	0.97824	0.4782	0.5879	-0.02024	-0.00719	-0.0221211	0.005503	0.01373	0.00378784	11.103	3.62879	0.221482	8.28241	0.111524	-	-	0.105535	intergenic_variant	NA	-
442	BFR	1	10:122903882:T:C	10	122903882	T	C	0.9781	0.4586	0.5881	-0.02048	-0.005564	-0.0221283	0.005489	0.0138	0.00378875	11.1156	3.71977	0.163164	8.2837	0.126451	-	-	0.10576	intergenic_variant	NA	-
446	BFR	1	10:130799650:C:G	10	130799650	C	G	0.2243	0.06102	0.1207	0.009808	0.01964	0.0223501	0.001924	0.03034	0.00566315	9.04015	6.46372	0.286158	4.10087	0.574451	-	-	-	intergenic_variant	NA	-
447	BFR	1	10:132953669:A:G	10	132953669	A	G	0.206	0.03247	-	-0.01133	-0.04198	-	0.001983	0.0505	-	8.02835	7.95611	0.391676	-	0.0968184	0.108336	-	-	intron_variant	TCERG1L	-
447	BFR	1	10:132954191:G:C	10	132954191	G	C	0.2058	0.03247	-	-0.01143	-0.04314	-	0.001984	0.05049	-	8.15304	8.07793	0.405753	-	0.129601	0.143061	-	-	intron_variant	TCERG1L	-
447	BFR	1	10:132954247:C:T	10	132954247	C	T	0.206	0.03646	-	-0.01144	-0.07162	-	0.001983	0.0467	-	8.25344	8.0984	0.902661	-	0.2751	0.150517	-	-	intron_variant	TCERG1L	-
447	BFR	1	10:132954639:G:A	10	132954639	G	A	0.2057	0.03246	-	-0.01142	-0.04339	-	0.001984	0.0505	-	8.14044	8.06497	0.408684	-	0.126281	0.138819	-	-	intron_variant	TCERG1L	-
447	BFR	1	10:132955696:T:C	10	132955696	T	C	0.2058	0.03254	-	-0.01152	-0.0487	-	0.001984	0.05049	-	8.28191	8.19511	0.475251	-	0.184126	0.187132	-	-	intron_variant	TCERG1L	-
448	BFR	1	10:133978806:G:T	10	133978806	G	T	0.5777	0.4526	-	-0.01211	0.02235	-	0.001622	0.01346	-	12.2643	13.083	1.01404	-	0.23129	0.124175	-	-	intron_variant	JAKMIP3	-
448	BFR	1	10:133978962:T:C	10	133978962	T	C	0.5789	0.717	-	-0.01222	0.0005036	-	0.001623	0.01516	-	13.1386	13.2922	0.0116641	-	0.113026	0.196495	-	-	intron_variant	JAKMIP3	Small_Intestine_Terminal_Ileum(0.222)
448	BFR	1	10:133981682:G:A	10	133981682	G	A	0.5777	0.4704	-	-0.01204	0.02088	-	0.001623	0.01339	-	12.1466	12.926	0.924788	-	0.143907	0.0892281	-	-	3_prime_UTR_variant	JAKMIP3	-
448	BFR	1	10:133983427:C:T	10	133983427	C	T	0.5773	0.3656	-	-0.01203	0.01961	-	0.001623	0.01401	-	12.2263	12.9058	0.791562	-	0.11441	0.0856112	-	-	3_prime_UTR_variant	JAKMIP3	-
449	BFR	1	11:1482582:T:C	11	1482582	T	C	0.94436	0.992992	-	-0.0203	-0.08946	-	0.003471	0.1017	-	8.37397	8.30439	0.421302	-	-	0.383616	-	-	3_prime_UTR_variant	BRSK2	-
449	BFR	1	11:1483177:T:C	11	1483177	T	C	0.94422	0.992994	-	-0.02051	-0.09493	-	0.003468	0.1022	-	8.55083	8.47657	0.452276	-	-	0.579585	-	-	3_prime_UTR_variant	BRSK2	-
450	BFR	1	11:8690718:T:C	11	8690718	T	C	0.2759	0.2045	0.5548	-0.01324	-0.01497	-0.0187349	0.001799	0.01702	0.00396106	17.4837	12.7342	0.421245	5.64826	0.0560086	0.109962	-	-	intron_variant	TRIM66	-
451	BFR	1	11:10342711:A:G	11	10342711	A	G	0.4092	0.3374	-	0.01114	0.02102	-	0.001628	0.01433	-	11.4824	11.1097	0.846441	-	0.122207	0.149873	-	-	intron_variant	AMPD3	-
451	BFR	1	11:10358540:G:A	11	10358540	G	A	0.4074	0.3948	-	0.01122	0.02533	-	0.001629	0.01369	-	11.7724	11.2463	1.19195	-	0.17435	0.158946	-	-	intron_variant	AMPD3	-
451	BFR	1	11:10360934:A:T	11	10360934	A	T	0.41	0.3938	-	0.01107	0.02371	-	0.001626	0.01372	-	11.4811	11.0049	1.07591	-	0.11224	0.112994	-	-	intron_variant	AMPD3	-
451	BFR	1	11:10362397:T:G	11	10362397	T	G	0.4099	0.3604	-	0.01106	0.02288	-	0.001627	0.01406	-	11.4059	10.9737	0.984343	-	0.0958126	0.104082	-	-	intron_variant	AMPD3	-
451	BFR	2	11:10402694:C:A	11	10402694	C	A	0.5268	0.2851	0.5031	-0.009908	-0.04519	0.00194172	0.001604	0.01509	0.00380405	8.07309	9.18504	2.56112	0.214851	0.128833	0.0678196	-	-	intron_variant	AMPD3	-
451	BFR	2	11:10404382:T:C	11	10404382	T	C	0.5265	0.2855	0.5049	-0.009931	-0.04541	0.00139958	0.001605	0.0151	0.00379281	8.23307	9.21388	2.57907	0.147446	0.13281	0.0721555	-	-	intron_variant	AMPD3	-
452	BFR	1	11:12822588:G:A	11	12822588	G	A	0.4286	0.2434	0.4181	0.009481	0.02228	0.00635566	0.001624	0.01655	0.00399565	8.98674	8.27725	0.749018	0.951986	0.124018	0.0441975	-	-	intron_variant	TEAD1	-
452	BFR	1	11:12824581:A:G	11	12824581	A	G	0.5778	0.3385	0.7636	-0.009758	-0.01546	-0.00519311	0.001629	0.01457	0.00456978	8.97964	8.67858	0.539626	0.59212	0.106552	0.109699	-	-	intron_variant	TEAD1	-
452	BFR	1	11:12830974:A:G	11	12830974	A	G	0.5661	0.1622	0.2385	-0.009112	-0.04584	0.00827391	0.001622	0.01952	0.0045566	5.914	7.71342	1.72454	1.15864	0.18687	0.0133285	-	-	intron_variant	TEAD1	-
454	BFR	1	11:27686196:G:T	11	27686196	G	T	0.67	0.1991	0.7862	-0.01866	-0.03515	-0.0224281	0.0017	0.01841	0.00467844	32.8392	27.3046	1.25007	5.78636	0.165752	-	-	-	intron_variant	BDNF,BDNF-AS	-
454	BFR	1	11:27688286:A:T	11	27688286	A	T	0.6703	0.1927	0.783	-0.01872	-0.03796	-0.0224808	0.001703	0.01887	0.00465211	33.033	27.381	1.35403	5.86997	0.278961	-	-	-	intron_variant	BDNF,BDNF-AS	-
454	BFR	1	11:27690399:C:T	11	27690399	C	T	0.6701	0.1992	0.7853	-0.01866	-0.0351	-0.0233555	0.001701	0.01841	0.00469293	33.1314	27.2736	1.24737	6.18934	0.378253	-	-	-	intron_variant	BDNF,BDNF-AS	-
454	BFR	1	11:27691085:T:C	11	27691085	T	C	0.6634	0.191	0.7856	-0.01824	-0.03715	-0.0230113	0.001702	0.01888	0.00470364	31.7513	26.0712	1.30889	6.00132	0.103534	-	-	-	intron_variant	BDNF,BDNF-AS	-
454	BFR	2	11:27653138:G:A	11	27653138	G	A	0.7309	0.3047	0.2495	0.01445	-0.03955	0.00672677	0.001812	0.01572	0.00442458	13.6772	14.8157	1.92545	0.891329	0.367554	0.16621	-	-	intron_variant	BDNF-AS,LINC00678	-
454	BFR	2	11:27653220:A:G	11	27653220	A	G	0.2691	0.6908	0.7406	-0.01446	0.03996	-0.00693837	0.001812	0.01566	0.00439628	13.7399	14.8351	1.96984	0.941153	0.430348	0.172064	-	-	intron_variant	BDNF-AS,LINC00678	-
454	BFR	2	11:27679916:C:T	11	27679916	C	T	0.1886	0.02566	0.5053	-0.02118	-0.04808	-0.0203687	0.002045	0.05655	0.00370147	31.1385	24.4099	0.403181	7.42751	0.0072154	0.110793	-	-	missense_variant	BDNF,BDNF-AS	-
454	BFR	3	11:27693991:C:G	11	27693991	C	G	0.6799	0.7724	0.95757	-0.01945	0.009876	-0.0211248	0.001712	0.01642	0.00929324	29.694	29.1844	0.26159	1.63793	-	0.101241	-	-	intron_variant	BDNF,BDNF-AS	-
454	BFR	3	11:27695464:A:G	11	27695464	A	G	0.6797	0.7704	0.95751	-0.01946	0.00839	-0.0213693	0.001712	0.01635	0.00929052	29.7886	29.2134	0.216206	1.66875	-	0.103755	-	-	intron_variant	BDNF,BDNF-AS	-
454	BFR	3	11:27705188:G:A	11	27705188	G	A	0.319	0.2134	0.04222	0.01941	0.005627	0.0194644	0.001714	0.01687	0.00928201	29.8447	29.0027	0.131521	1.44378	-	0.124424	-	-	intron_variant	BDNF,BDNF-AS	-
454	BFR	3	11:27709630:C:G	11	27709630	C	G	0.3193	0.2136	0.04221	0.01945	0.005809	0.0192557	0.001713	0.01686	0.00929052	29.9755	29.1514	0.136417	1.41785	-	0.165212	-	-	intron_variant	BDNF,BDNF-AS	-
454	BFR	3	11:27712381:A:G	11	27712381	A	G	0.3189	0.1256	0.0387	0.01947	0.01075	0.0186471	0.001714	0.02189	0.00946305	30.0429	29.1765	0.20526	1.31177	-	0.164581	-	-	intron_variant	BDNF,BDNF-AS	-
454	BFR	3	11:27722298:G:T	11	27722298	G	T	0.3183	0.1402	0.03972	0.0194	0.005959	0.0182278	0.001715	0.02054	0.00942623	29.6819	28.9412	0.112536	1.27453	-	0.101952	-	-	5_prime_UTR_variant	BDNF,BDNF-AS,RP11-587D21.4	-
456	BFR	1	11:43653833:G:T	11	43653833	G	T	0.6891	0.6191	0.7823	-0.0175	-0.02607	-0.0157929	0.001733	0.01376	0.00482472	26.2716	23.2493	1.23551	2.97352	0.101154	0.0369663	-	-	intron_variant	HSD17B12	-
456	BFR	1	11:43660255:G:T	11	43660255	G	T	0.6892	0.6193	0.7803	-0.0175	-0.02668	-0.0159622	0.001733	0.01376	0.00485942	26.3179	23.2493	1.27978	2.99116	0.113056	0.0367843	-	-	intron_variant	HSD17B12	-
456	BFR	1	11:43692383:T:C	11	43692383	T	C	0.3171	0.3492	0.1775	0.01755	0.01053	0.0162094	0.001729	0.01434	0.00486838	25.9642	23.4814	0.334644	3.06051	0.0768756	0.126361	-	-	intron_variant	HSD17B12	-
456	BFR	1	11:43692384:A:T	11	43692384	A	T	0.3171	0.3492	0.1775	0.01755	0.01054	0.0162094	0.001729	0.01434	0.00486838	25.9646	23.4814	0.335043	3.06051	0.0769329	0.126361	-	-	intron_variant	HSD17B12	-
457	BFR	1	11:47529947:C:A	11	47529947	C	A	0.4084	0.2543	0.2867	0.02223	0.02744	0.0176437	0.001626	0.0156	0.00435979	45.8315	41.8237	1.10468	4.28486	0.518287	0.168848	-	-	intron_variant	CELF1	Colon_Transverse(0.165);Esophagus_Gastroesophageal_Junction(0.123);Esophagus_Muscularis(0.101);Nerve_Tibial(0.155)
457	BFR	1	11:47566352:T:C	11	47566352	T	C	0.4088	0.2823	0.2865	0.02221	0.01891	0.0169566	0.001626	0.015	0.00439948	45.0587	41.7503	0.683131	3.93519	0.120963	0.151481	-	-	intron_variant	CELF1	Brain_Cerebellum(0.167);Colon_Sigmoid(0.131);Esophagus_Gastroesophageal_Junction(0.461);Esophagus_Mucosa(0.314);Heart_Left_Ventricle(0.131)
457	BFR	1	11:47604639:C:T	11	47604639	C	T	0.4086	0.2561	0.2898	0.02221	0.02467	0.0160272	0.001627	0.01559	0.00438835	44.768	41.7002	0.944803	3.58504	0.077537	0.134746	-	-	intron_variant	FAM180B,KBTBD4,NDUFS3	Brain_Cerebellum(0.112);Esophagus_Gastroesophageal_Junction(0.121);Esophagus_Mucosa(0.101);Esophagus_Muscularis(0.149);Heart_Left_Ventricle(0.187);Nerve_Tibial(0.248);Small_Intestine_Terminal_Ileum(0.181)
457	BFR	1	11:47611152:C:T	11	47611152	C	T	0.4087	0.2561	0.2898	0.02222	0.02465	0.0161488	0.001626	0.01559	0.00439194	44.9076	41.787	0.943684	3.62696	0.100275	0.164667	-	-	downstream_gene_variant	C1QTNF4,FAM180B	Brain_Cerebellum(0.112);Colon_Sigmoid(0.327);Colon_Transverse(0.116);Esophagus_Gastroesophageal_Junction(0.121);Esophagus_Mucosa(0.101);Esophagus_Muscularis(0.424);Heart_Left_Ventricle(0.187);Nerve_Tibial(0.248)
458	BFR	1	11:55684028:A:C	11	55684028	A	C	0.02619	-	-	0.02752	0.1917	-	0.00498	0.1473	-	7.5862	7.4849	0.714189	-	0.385758	0.38288	-	-	upstream_gene_variant	OR5W2	-
461	BFR	1	11:62380027:C:T	11	62380027	C	T	0.2806	0.1188	0.04044	-0.01114	-0.03494	-0.0104521	0.001781	0.02141	0.00848556	10.0546	9.4004	0.98847	0.66146	0.219932	0.246827	-	-	5_prime_UTR_variant	B3GAT3,EML3,ROM1	Brain_Cerebellum(0.244);Colon_Sigmoid(0.164);Esophagus_Mucosa(0.138)
461	BFR	1	11:62380425:G:T	11	62380425	G	T	0.2806	0.1196	0.04045	-0.01111	-0.03511	-0.0103625	0.001781	0.0213	0.00848418	10.0064	9.35359	1.00314	0.653769	0.200602	0.222263	-	-	5_prime_UTR_variant	B3GAT3,EML3,ROM1	Brain_Cerebellum(0.244);Colon_Sigmoid(0.164);Esophagus_Mucosa(0.138)
461	BFR	1	11:62381483:T:C	11	62381483	T	C	0.2803	0.1128	0.04037	-0.01109	-0.04008	-0.0104277	0.001782	0.02194	0.00848773	10.0024	9.31277	1.16922	0.659087	0.242015	0.202731	-	-	intron_variant	B3GAT3,EML3,ROM1	Brain_Cerebellum(0.116);Esophagus_Mucosa(0.165)
462	BFR	1	11:64048912:C:T	11	64048912	C	T	0.8367	0.4747	0.8304	0.0139	0.01289	-0.00101596	0.002163	0.01339	0.00493699	8.39201	9.88345	0.474024	0.077296	0.10838	0.102426	-	-	intron_variant	BAD,GPR137	Brain_Frontal_Cortex_BA9(0.337);Esophagus_Mucosa(0.458);Heart_Atrial_Appendage(0.305)
462	BFR	1	11:64049021:C:T	11	64049021	C	T	0.1619	0.03463	0.112	-0.01409	-0.009207	-0.000269424	0.002169	0.04174	0.00585514	9.00441	10.0839	0.0833252	0.0162392	0.155345	0.163316	-	-	intron_variant	BAD,GPR137	Brain_Caudate_basal_ganglia(0.151);Brain_Cerebellum(0.205);Brain_Cortex(0.118);Brain_Frontal_Cortex_BA9(0.151);Brain_Hippocampus(0.185);Brain_Nucleus_accumbens_basal_ganglia(0.109);Lung(0.303);Skin_Not_Sun_Exposed_Suprapubic(0.374);Skin_Sun_Exposed_Lower_leg(0.181)
462	BFR	1	11:64070930:T:C	11	64070930	T	C	0.1617	0.03267	0.09351	-0.01402	-0.01606	0.000288278	0.002171	0.04289	0.00613537	8.92885	9.97388	0.149922	0.0165884	0.127899	0.127364	-	-	intron_variant	ESRRA,KCNK4,RP11-783K16.10,TEX40	Brain_Caudate_basal_ganglia(0.151);Brain_Cerebellum(0.205);Brain_Cortex(0.118);Brain_Frontal_Cortex_BA9(0.151);Brain_Hippocampus(0.185);Brain_Nucleus_accumbens_basal_ganglia(0.109);Lung(0.165);Skin_Not_Sun_Exposed_Suprapubic(0.108);Skin_Sun_Exposed_Lower_leg(0.129);Testis(0.107);Thyroid(0.135)
463	BFR	1	11:65884800:C:T	11	65884800	C	T	0.5782	0.205	0.2859	-0.01301	0.004924	-0.00408093	0.001624	0.01801	0.00418289	14.1076	14.9442	0.105383	0.482473	0.143066	0.138411	-	-	intron_variant	PACS1	-
463	BFR	1	11:65891432:G:A	11	65891432	G	A	0.5787	0.2897	0.2871	-0.01299	0.003237	-0.00402656	0.001624	0.01559	0.0041664	14.0266	14.9008	0.0780455	0.47648	0.126295	0.1266	-	-	intron_variant	PACS1	-
463	BFR	1	11:65895166:A:G	11	65895166	A	G	0.5789	0.25	0.2895	-0.01296	-0.001798	-0.0042003	0.001625	0.01661	0.00412666	14.1101	14.8184	0.0391494	0.510391	0.105554	0.106511	-	-	intron_variant	PACS1	-
463	BFR	1	11:65906216:C:T	11	65906216	C	T	0.5782	0.2046	0.289	-0.01299	0.003974	-0.00455706	0.001624	0.018	0.00418163	14.2241	14.9008	0.0834063	0.55939	0.142017	0.126333	-	-	intron_variant	PACS1	-
463	BFR	1	11:65907242:T:A	11	65907242	T	A	0.5787	0.2508	0.2899	-0.01297	-0.002003	-0.00443225	0.001624	0.01661	0.00417575	14.2314	14.8574	0.043824	0.539859	0.119815	0.115953	-	-	intron_variant	PACS1	-
463	BFR	2	11:65286516:A:C	11	65286516	A	C	0.22	0.1939	-	0.01218	-0.004664	-	0.001946	0.01766	-	9.22731	9.41176	0.101438	-	0.284786	0.101439	-	-	upstream_gene_variant	SNRPGP19	Nerve_Tibial(0.173)
463	BFR	2	11:65294799:C:T	11	65294799	C	T	0.2177	0.146	0.1712	0.01221	-0.01069	-0.00124076	0.00194	0.0195	0.00497784	7.91757	9.50898	0.233921	0.0951967	0.0960415	0.122166	-	-	intron_variant	SCYL1	-
463	BFR	2	11:65301410:A:G	11	65301410	A	G	0.2175	0.1052	0.1736	0.01217	-0.011	-0.00184587	0.00194	0.02269	0.00493625	7.78278	9.45135	0.202164	0.149692	0.0879395	0.11039	-	-	intron_variant	LTBP3,SCYL1	-
463	BFR	2	11:65302893:G:A	11	65302893	G	A	0.2176	0.1489	0.1727	0.01224	-0.008527	-0.00180157	0.00194	0.01928	0.00493071	7.84832	9.55232	0.181581	0.145797	0.106233	0.137175	-	-	non_coding_transcript_exon_variant	LTBP3,SCYL1	-
463	BFR	2	11:65307402:C:T	11	65307402	C	T	0.2173	0.1489	0.1727	0.01217	-0.009409	-0.00180136	0.001941	0.01926	0.00493068	7.74376	9.44233	0.203997	0.145779	0.0839189	0.105991	-	-	intron_variant	LTBP3,SCYL1	-
463	BFR	2	11:65309983:C:T	11	65309983	C	T	0.217	0.1046	0.1725	0.01219	-0.009263	-0.00187994	0.001942	0.02276	0.00493052	7.79588	9.46206	0.164932	0.15305	0.0878271	0.114391	-	-	non_coding_transcript_exon_variant	LTBP3,SCYL1	-
463	BFR	2	11:65314830:A:T	11	65314830	A	T	0.2172	0.1476	0.1727	0.01225	-0.01039	-0.00179904	0.001942	0.01944	0.00493068	7.82333	9.54853	0.226931	0.145566	0.109907	0.136024	-	-	intron_variant	LTBP3	-
464	BFR	1	11:69084550:T:C	11	69084550	T	C	0.329	0.5744	0.4322	-0.008008	0.004579	-0.0154823	0.001703	0.01354	0.00395564	8.1504	5.58963	0.13358	4.04198	0.279466	-	-	-	intron_variant	MYEOV	-
464	BFR	1	11:69087550:T:C	11	69087550	T	C	0.3283	0.6957	0.4419	-0.007757	0.01672	-0.0153142	0.001705	0.01511	0.00396081	7.57675	5.26956	0.571076	3.95688	0.122375	-	-	-	intron_variant	MYEOV	Adipose_Subcutaneous(0.307)
464	BFR	1	11:69139893:T:G	11	69139893	T	G	0.6718	0.4128	0.5066	0.007641	-0.01276	0.0152838	0.00171	0.01396	0.00388318	7.5157	5.10348	0.442859	4.08151	0.132126	-	-	-	intron_variant	MYEOV	-
467	BFR	1	11:89918373:G:A	11	89918373	G	A	0.6994	0.4786	0.7081	0.00929	0.01562	0.0188437	0.001756	0.01389	0.00440217	10.347	6.91354	0.583726	4.72947	0.145316	-	-	-	intron_variant	NAALAD2	-
467	BFR	1	11:89919898:T:A	11	89919898	T	A	0.6997	0.4871	0.7109	0.009337	0.0152	0.0183915	0.001756	0.0137	0.00440349	10.3033	6.97725	0.573132	4.5288	0.107888	-	-	-	intron_variant	NAALAD2	-
467	BFR	1	11:89925412:T:G	11	89925412	T	G	0.6984	0.4267	0.7132	0.009332	0.01522	0.0177939	0.001747	0.01396	0.00431493	10.3311	7.03591	0.559721	4.42866	0.109293	-	-	-	3_prime_UTR_variant	NAALAD2	-
467	BFR	1	11:89935586:G:T	11	89935586	G	T	0.6981	0.4028	0.7152	0.009347	0.0162	0.0173767	0.001746	0.01406	0.00424205	10.3816	7.06385	0.603388	4.37695	0.113163	-	-	-	missense_variant	CHORDC1	-
467	BFR	1	11:89938026:C:T	11	89938026	C	T	0.698	0.359	0.7134	0.009409	0.01209	0.0173587	0.001746	0.01441	0.00423202	10.382	7.14939	0.396348	4.38718	0.109821	-	-	-	intron_variant	CHORDC1	-
467	BFR	2	11:89922417:A:G	11	89922417	A	G	0.255	0.06728	0.06634	0.01247	0.01253	0.00308018	0.001837	0.02747	0.00713517	10.6722	10.945	0.188228	0.176548	-	0.966592	-	-	intron_variant	NAALAD2	-
469	BFR	1	11:113234679:T:C	11	113234679	T	C	0.6145	0.3853	0.5335	-0.01172	-0.01872	-0.00844132	0.001643	0.01379	0.00397994	13.2182	12.0088	0.757904	1.46948	0.987586	0.943786	-	-	intron_variant	RP11-159N11.4,TTC12	Brain_Caudate_basal_ganglia(0.144)
469	BFR	2	11:112832813:C:T	11	112832813	C	T	0.2687	0.3429	0.3969	-0.01119	0.0006917	-0.0104437	0.001808	0.01405	0.00428719	10.3782	9.21835	0.0173964	1.82828	-	0.275312	-	-	intron_variant	NCAM1,RP11-629G13.1	-
469	BFR	2	11:112912430:T:A	11	112912430	T	A	0.2533	0.2042	0.3265	-0.01136	0.01259	-0.0152992	0.001842	0.01678	0.00403027	11.8318	9.15798	0.34383	3.83266	0.378382	0.253782	-	-	intron_variant	NCAM1	-
469	BFR	2	11:112912550:T:C	11	112912550	T	C	0.2534	0.2409	0.3273	-0.01138	0.006214	-0.0154604	0.001842	0.01574	0.00403389	11.997	9.18782	0.159268	3.89694	0.390127	0.271027	-	-	intron_variant	NCAM1	-
469	BFR	2	11:112912947:C:T	11	112912947	C	T	0.2508	0.2029	0.3269	-0.01108	0.01469	-0.0153228	0.00185	0.01684	0.00402353	11.3179	8.67594	0.416768	3.8541	0.170456	0.0997669	-	-	intron_variant	NCAM1	-
474	BFR	1	11:122528193:T:C	11	122528193	T	C	0.3689	0.2892	0.1707	0.01011	-0.008122	0.0165256	0.001659	0.01478	0.0049292	10.8259	8.95821	0.234597	3.0966	0.102679	0.0324337	-	-	intron_variant	UBASH3B	-
474	BFR	1	11:122534504:T:C	11	122534504	T	C	0.3672	0.425	0.2961	0.01066	-0.007157	0.00874608	0.001666	0.01364	0.00406784	10.4873	9.80452	0.222003	1.50099	0.0237901	0.175391	-	-	intron_variant	UBASH3B	-
474	BFR	2	11:122752954:T:C	11	122752954	T	C	0.2468	0.3438	0.424	0.01223	0.01065	0.00451133	0.001869	0.01415	0.00384445	9.92885	10.2215	0.345188	0.618687	0.136555	0.143787	-	-	upstream_gene_variant	C11orf63	-
474	BFR	2	11:122757120:C:T	11	122757120	C	T	0.2467	0.3493	0.438	0.01212	0.01138	0.00469058	0.00187	0.01412	0.00374129	9.83327	10.0412	0.376469	0.677906	0.106786	0.0996931	-	-	intron_variant	C11orf63	-
474	BFR	2	11:122762432:A:T	11	122762432	A	T	0.247	0.2994	0.4199	0.01218	0.02198	0.00426936	0.00187	0.01469	0.00386487	10.0184	10.1338	0.870997	0.569752	0.198873	0.116303	-	-	intron_variant	C11orf63	-
474	BFR	2	11:122765478:G:A	11	122765478	G	A	0.2461	0.3986	0.4062	0.0122	0.008767	0.00454976	0.001872	0.01388	0.00403424	9.85356	10.1446	0.277671	0.586013	0.106032	0.125932	-	-	intron_variant	C11orf63	-
475	BFR	1	11:130817579:T:A	11	130817579	T	A	0.4931	0.6351	0.5023	0.01131	-0.02786	0.0142729	0.00161	0.0145	0.00400516	13.5583	11.669	1.26214	3.43679	0.127488	0.0369747	-	-	regulatory_region_variant	NA	-
475	BFR	2	11:130732739:G:T	11	130732739	G	T	0.4136	0.08129	0.3385	0.01167	0.008893	0.0118344	0.001629	0.02819	0.00412442	13.9442	12.1056	0.123547	2.38582	-	0.109969	-	-	intron_variant	RP11-890B15.2,RP11-890B15.3	Skin_Not_Sun_Exposed_Suprapubic(0.121);Skin_Sun_Exposed_Lower_leg(0.128)
475	BFR	2	11:130734264:A:C	11	130734264	A	C	0.414	0.08441	0.3406	0.01166	0.006878	0.011767	0.001628	0.02746	0.00412562	13.9045	12.1001	0.0957058	2.36231	-	0.111144	-	-	intron_variant	RP11-890B15.2,RP11-890B15.3	Skin_Not_Sun_Exposed_Suprapubic(0.326)
475	BFR	2	11:130735691:A:T	11	130735691	A	T	0.414	0.08437	0.3392	0.01165	0.006358	0.0117811	0.001628	0.02745	0.00412306	13.8881	12.0806	0.0878671	2.3694	-	0.107756	-	-	upstream_gene_variant	RP11-890B15.2,RP11-890B15.3	Skin_Not_Sun_Exposed_Suprapubic(0.326)
475	BFR	2	11:130745719:C:T	11	130745719	C	T	0.4093	0.08033	0.3437	0.01179	0.01139	0.0116765	0.001629	0.02829	0.00410602	14.162	12.3403	0.162897	2.3508	-	0.109375	-	-	3_prime_UTR_variant	SNX19	Adipose_Subcutaneous(0.212);Nerve_Tibial(0.123);Skin_Sun_Exposed_Lower_leg(0.238)
475	BFR	2	11:130749059:G:A	11	130749059	G	A	0.4084	0.1104	0.331	0.0118	0.01569	0.0109424	0.00163	0.02281	0.00411966	13.9935	12.3457	0.308438	2.10215	-	0.113103	-	-	intron_variant	SNX19	Adipose_Subcutaneous(0.242);Heart_Atrial_Appendage(0.166);Nerve_Tibial(0.113)
475	BFR	2	11:130753912:T:A	11	130753912	T	A	0.4088	0.3482	0.3337	0.0118	-0.001594	0.0108766	0.00163	0.01427	0.00409529	13.7084	12.3457	0.0404535	2.10181	-	0.111157	-	-	intron_variant	SNX19	-
476	BFR	1	11:131449365:A:C	11	131449365	A	C	0.4113	0.101	0.4334	0.01027	0.03383	0.0143718	0.001629	0.02463	0.00411173	12.2825	9.53886	0.770604	3.32469	0.384032	-	-	-	intron_variant	NTM	-
476	BFR	1	11:131449439:A:G	11	131449439	A	G	0.4108	0.05603	0.4371	0.01026	-0.008924	0.0148795	0.001629	0.03844	0.00412908	12.1143	9.52166	0.0880872	3.50327	0.184682	-	-	-	intron_variant	NTM	-
476	BFR	1	11:131453013:A:G	11	131453013	A	G	0.4096	0.1373	0.396	0.01025	0.04384	0.01096	0.001627	0.02046	0.00409365	11.5381	9.52613	1.49301	2.12951	0.14696	-	-	-	intron_variant	NTM	-
481	BFR	1	11:134476352:C:A	11	134476352	C	A	0.176	0.0505	-	-0.01555	-0.07804	-	0.002099	0.03111	-	13.3958	12.893	1.91636	-	0.170264	0.0425308	-	-	intergenic_variant	NA	-
482	BFR	1	12:1033183:C:A	12	1033183	C	A	0.2122	0.08657	0.1131	0.01259	0.005198	0.00304788	0.001955	0.02476	0.00575101	9.43133	9.92244	0.0789808	0.224659	0.0909874	0.208157	-	-	intron_variant	RAD52	-
482	BFR	1	12:991306:G:A	12	991306	G	A	0.2096	0.06655	0.09077	0.01294	0.02853	0.00688455	0.001961	0.02837	0.006402	10.6103	10.3821	0.502257	0.549433	0.686786	0.647024	-	-	intron_variant	WNK1	-
483	BFR	1	12:2155997:A:G	12	2155997	A	G	0.2188	0.5741	0.6333	0.0118	-0.00708	0.00649531	0.001944	0.014	0.00429358	8.81616	8.89298	0.212499	0.88495	0.327592	0.37252	-	-	intron_variant	CACNA1C,CACNA1C-IT2	-
483	BFR	1	12:2157925:G:C	12	2157925	G	C	0.2187	0.5492	0.6381	0.01196	-0.007591	0.00695249	0.001944	0.01397	0.00431966	9.11776	9.11699	0.231459	0.968563	0.654906	0.617942	-	-	intron_variant	CACNA1C,CACNA1C-IT2	-
484	BFR	1	12:3350791:G:A	12	3350791	G	A	0.08851	0.03365	0.08589	-0.02014	-0.06976	-0.00706656	0.002827	0.03791	0.0066788	11.8499	11.98	1.18213	0.537559	0.139447	0.0671714	-	-	intron_variant	TSPAN9	-
484	BFR	2	12:3367760:C:G	12	3367760	C	G	0.09136	0.4593	0.4601	-0.01686	0.006147	-0.00185571	0.002787	0.01355	0.00380334	6.29602	8.83779	0.187034	0.203696	0.283237	0.302871	-	-	intron_variant	TSPAN9	-
484	BFR	2	12:3367761:A:T	12	3367761	A	T	0.09135	0.4598	0.4601	-0.01687	0.005609	-0.00185571	0.002787	0.01353	0.00380334	6.31632	8.84746	0.168473	0.203696	0.285396	0.30966	-	-	intron_variant	TSPAN9	-
484	BFR	2	12:3367883:G:A	12	3367883	G	A	0.09248	0.4432	0.4601	-0.01648	0.005823	-0.00182772	0.002771	0.01354	0.00380188	6.13171	8.5645	0.175775	0.200177	0.158728	0.173137	-	-	intron_variant	TSPAN9	-
484	BFR	2	12:3368093:G:A	12	3368093	G	A	0.0923	0.4234	0.4701	-0.01653	0.005792	-0.00181836	0.002773	0.0135	0.0037272	6.09947	8.60099	0.175291	0.20367	0.171166	0.186213	-	-	intron_variant	TSPAN9	-
485	BFR	1	12:16426631:C:T	12	16426631	C	T	0.1417	0.1443	0.05701	0.0128	-0.005065	0.00202953	0.002291	0.01924	0.00707553	7.03124	7.63654	0.10108	0.111126	-	0.103285	-	-	intron_variant	SLC15A5	-
485	BFR	1	12:16427314:G:A	12	16427314	G	A	0.1425	0.144	0.05713	0.01286	-0.007743	0.00178836	0.002284	0.01923	0.00707511	7.07068	7.74541	0.162914	0.0966671	-	0.123857	-	-	intron_variant	SLC15A5	-
486	BFR	1	12:17007584:A:T	12	17007584	A	T	0.007647	-	-	-0.05554	-0.5491	-	0.009111	0.2293	-	9.21021	8.96335	1.77898	-	0.677924	0.773527	-	-	intergenic_variant	NA	-
486	BFR	1	12:17046854:A:G	12	17046854	A	G	0.008774	-	0.1248	-0.05013	-0.3545	0.00688131	0.008718	0.1905	0.00543414	1.35389	8.04987	1.20232	0.687395	0.177574	0.100577	-	-	intergenic_variant	NA	-
489	BFR	1	12:23882845:C:T	12	23882845	C	T	0.7468	0.6381	0.578	-0.01025	0.02692	0.00822828	0.001848	0.01426	0.00393264	3.98464	7.53554	1.22876	1.43876	0.117023	0.0499044	-	-	intron_variant	SOX5	-
489	BFR	1	12:23885633:C:T	12	23885633	C	T	0.771	0.681	0.5828	-0.01081	0.03006	0.0096223	0.001914	0.01482	0.00393026	3.744	7.78926	1.37135	1.84301	0.385507	0.057377	-	-	intron_variant	SOX5	-
489	BFR	1	12:23885994:C:T	12	23885994	C	T	0.7441	0.4813	0.5808	-0.0102	0.02263	0.00769255	0.001842	0.01393	0.00378908	3.96698	7.51302	0.98189	1.37327	0.102211	0.0806665	-	-	intron_variant	SOX5	-
489	BFR	1	12:23899338:C:T	12	23899338	C	T	0.2024	0.04111	0.03036	0.01172	-0.04156	-0.00491571	0.002	0.03689	0.00904636	7.51215	8.33454	0.585169	0.231465	0.0242288	0.194776	-	-	intron_variant	SOX5	-
490	BFR	1	12:27271251:A:G	12	27271251	A	G	0.1738	0.1785	0.4613	-0.01278	-0.00234	0.00716636	0.002114	0.01775	0.00449893	5.75746	8.82673	0.0481197	0.953966	0.992369	0.996632	-	-	intron_variant	RP11-582E3.2,RP11-582E3.4	-
491	BFR	1	12:33381732:A:T	12	33381732	A	T	0.03897	0.4463	0.5121	0.01668	-0.0174	0.0157678	0.003327	0.01527	0.00484538	7.86934	6.27212	0.594314	2.94418	0.253389	-	-	-	regulatory_region_variant	NA	-
492	BFR	1	12:39997155:A:G	12	39997155	A	G	0.01868	0.1576	-	0.03098	0.06042	-	0.005911	0.01799	-	8.77885	6.79685	3.10592	-	0.535653	-	-	-	intron_variant	ABCD2	-
494	BFR	1	12:50250111:G:A	12	50250111	G	A	0.3691	0.1049	0.2488	0.01922	-0.008925	0.0186806	0.001662	0.02378	0.0043415	33.9772	30.2045	0.150319	4.77301	-	0.125596	-	-	upstream_gene_variant	RP11-70F11.7	-
494	BFR	1	12:50256063:C:T	12	50256063	C	T	0.3684	0.1015	0.2484	0.01942	-0.01137	0.0184649	0.001667	0.02412	0.00434965	34.2651	30.6376	0.195615	4.66064	0.0113898	0.370577	-	-	intron_variant	FAIM2,RP11-70F11.2,RP11-70F11.7	-
494	BFR	1	12:50263148:G:A	12	50263148	G	A	0.3847	0.1444	0.209	0.01934	0.007183	0.0229077	0.001648	0.01997	0.00457924	36.3711	31.0763	0.143223	6.24726	0.98122	0.443399	-	-	3_prime_UTR_variant	FAIM2,RP11-70F11.7	-
497	BFR	1	12:54420098:C:T	12	54420098	C	T	0.3619	0.1118	0.443	0.01097	-0.004011	-0.0042161	0.001668	0.02282	0.00383198	7.58603	10.318	0.0652607	0.566668	0.0890974	0.106232	-	-	intron_variant	AC012531.25,HOXC4,HOXC6,RP11-834C11.12,RP11-834C11.14	-
497	BFR	1	12:54425471:C:T	12	54425471	C	T	0.3661	0.1043	-	0.01071	-0.01508	-	0.001665	0.02386	-	9.73142	9.90109	0.277882	-	0.131317	0.0360984	-	-	intron_variant	HOXC4,HOXC5,HOXC6,MIR615,RP11-834C11.12,RP11-834C11.14	-
497	BFR	2	12:54118274:C:T	12	54118274	C	T	0.1656	0.05788	0.03616	-0.01193	-0.07566	-0.0191814	0.002148	0.02944	0.00961546	8.76675	7.55409	1.99265	1.33668	0.255048	0.0540529	-	-	non_coding_transcript_exon_variant	CALCOCO1	-
498	BFR	1	12:56491880:T:G	12	56491880	T	G	0.4027	0.3037	0.3204	-0.008536	0.022	0.0013698	0.001635	0.01502	0.00401682	5.2423	6.7492	0.844667	0.134842	-	0.153741	-	-	intron_variant	ERBB3,RP11-603J24.9	-
498	BFR	1	12:56493822:A:C	12	56493822	A	C	0.4075	0.1603	0.3273	-0.008952	0.01324	0.00198663	0.001631	0.01934	0.00402962	5.87452	7.39254	0.306623	0.206204	-	0.531052	-	-	intron_variant	ERBB3,PA2G4,RP11-603J24.17,RP11-603J24.9	-
498	BFR	1	12:56494991:G:A	12	56494991	G	A	0.4026	0.1066	0.3018	-0.008726	0.02024	0.00139668	0.001635	0.02378	0.00407475	5.71625	7.02459	0.403739	0.135622	-	0.272672	-	-	synonymous_variant	ERBB3,PA2G4,RP11-603J24.17,RP11-603J24.9	-
502	BFR	1	12:89745477:C:A	12	89745477	C	A	0.5417	0.2879	0.5513	-0.01465	0.003383	-0.0173989	0.001605	0.01498	0.0044504	22.1213	19.1552	0.0854822	4.03395	0.141198	0.10722	-	-	missense_variant	DUSP6	-
502	BFR	1	12:89757937:G:A	12	89757937	G	A	0.5455	0.2749	0.555	-0.01452	0.00683	-0.0179828	0.001608	0.01529	0.00447389	21.7994	18.7647	0.183697	4.23418	0.128497	0.0729831	-	-	upstream_gene_variant	RP11-1109F11.3	-
502	BFR	1	12:89760744:A:G	12	89760744	A	G	0.5458	0.2748	0.5584	-0.01449	0.007024	-0.0178443	0.001608	0.01529	0.0044311	21.7404	18.6907	0.189796	4.24811	0.114993	0.0634961	-	-	upstream_gene_variant	RP11-1109F11.3,RP11-1109F11.5	-
502	BFR	1	12:89762499:C:G	12	89762499	C	G	0.5456	0.2749	0.5565	-0.01456	0.006987	-0.0178742	0.001608	0.01529	0.00448092	21.8492	18.8636	0.188629	4.17807	0.140556	0.0848179	-	-	non_coding_transcript_exon_variant	RP11-1109F11.3,RP11-1109F11.5	-
502	BFR	1	12:89771512:T:C	12	89771512	T	C	0.4545	0.591	0.397	0.01469	-0.006522	0.0165161	0.001609	0.0138	0.00443689	21.6992	19.1639	0.196207	3.70487	0.091911	0.136244	-	-	regulatory_region_variant	NA	-
502	BFR	1	12:89771903:T:C	12	89771903	T	C	0.4548	0.5915	0.3964	0.01473	-0.006519	0.0165968	0.001609	0.0138	0.00444099	21.8196	19.2638	0.196101	3.73028	0.111693	0.158705	-	-	intergenic_variant	NA	-
502	BFR	1	12:89776485:G:A	12	89776485	G	A	0.4359	0.5896	0.3939	0.01454	-0.009933	0.0166775	0.001622	0.0139	0.00443761	20.9876	18.5053	0.32344	3.76668	0.08068	0.151028	-	-	regulatory_region_variant	NA	-
502	BFR	2	12:90444926:T:A	12	90444926	T	A	0.2903	0.03977	0.1258	0.01342	-0.03483	0.00827202	0.001758	0.04286	0.00565584	13.8187	13.6418	0.380467	0.842885	0.279241	0.160593	-	-	intergenic_variant	NA	-
504	BFR	1	12:97939789:T:C	12	97939789	T	C	0.1208	0.122	0.3353	0.01426	0.02748	0.0149393	0.002456	0.02004	0.00410099	11.4642	8.19443	0.768799	3.56922	0.385857	-	-	-	intron_variant	RMST	-
504	BFR	1	12:97945212:G:T	12	97945212	G	T	0.1208	0.1236	0.335	0.01421	0.02992	0.0149854	0.002455	0.01988	0.00410105	11.4794	8.14782	0.878387	3.58814	0.431752	-	-	-	intron_variant	RMST,snoMe28S-Am2634	-
506	BFR	1	12:108618630:C:T	12	108618630	C	T	0.2618	0.03022	0.5468	-0.0178	-0.02854	-0.0150073	0.001823	0.05539	0.0038503	25.0799	21.7945	0.217259	4.01273	0.593537	0.56807	-	-	missense_variant	WSCD2	-
506	BFR	1	12:108629780:G:A	12	108629780	G	A	0.2558	0.02861	0.5615	-0.018	-0.02149	-0.0146327	0.001843	0.05528	0.00378414	24.9751	21.8055	0.156479	3.95762	0.406444	0.431878	-	-	intron_variant	WSCD2	-
507	BFR	1	12:110602173:C:T	12	110602173	C	T	0.2351	0.128	-	0.01305	0.02486	-	0.001882	0.02064	-	11.6379	11.3885	0.641279	-	0.0701964	0.103762	-	-	intron_variant	IFT81	Muscle_Skeletal(0.316);Whole_Blood(0.104)
508	BFR	1	12:113177039:A:T	12	113177039	A	T	0.13	0.04538	0.06821	0.01347	0.03901	-0.00207097	0.002378	0.03304	0.00744556	7.12697	7.83115	0.623924	0.107405	-	0.105525	-	-	intron_variant	RPH3A	-
508	BFR	1	12:113179738:G:C	12	113179738	G	C	0.1295	0.03471	0.0682	0.0135	0.01952	-0.00210525	0.002379	0.03884	0.00743952	7.02956	7.85708	0.210939	0.109472	-	0.112396	-	-	intron_variant	RPH3A	-
509	BFR	1	12:114053655:A:G	12	114053655	A	G	0.2747	0.2242	0.3803	0.008858	0.003953	0.0197787	0.001851	0.01633	0.00392293	10.0097	5.76816	0.0921986	6.33617	0.138099	-	-	-	intergenic_variant	NA	-
509	BFR	1	12:114064840:A:C	12	114064840	A	C	0.2939	0.2659	0.3848	0.008159	-0.004982	0.0200997	0.001755	0.01517	0.00394388	9.38648	5.47685	0.129245	6.46077	0.136645	-	-	-	intergenic_variant	NA	-
509	BFR	1	12:114065412:C:A	12	114065412	C	A	0.3	0.2787	0.385	0.007971	0.009153	0.0200621	0.001745	0.01504	0.0039469	9.42182	5.30749	0.265356	6.43002	0.101228	-	-	-	intergenic_variant	NA	-
509	BFR	1	12:114066309:G:A	12	114066309	G	A	0.2939	0.2677	0.3848	0.008171	-0.003626	0.0200547	0.001754	0.01515	0.00393816	9.43439	5.49685	0.0910638	6.45154	0.137047	-	-	-	intergenic_variant	NA	-
510	BFR	1	12:116450006:T:C	12	116450006	T	C	0.6494	0.3142	0.2234	-0.009785	-0.005664	0.00218557	0.001681	0.01504	0.0053515	7.27425	8.23271	0.150904	0.165594	0.990836	0.999023	-	-	intron_variant	MED13L	-
511	BFR	1	12:118405172:C:G	12	118405172	C	G	0.2876	0.0908	0.2323	-0.01039	-0.01703	-0.00538472	0.001771	0.02455	0.00489873	8.5039	8.35219	0.311688	0.565945	0.162736	0.181188	-	-	intron_variant	KSR2	-
511	BFR	1	12:118409274:G:A	12	118409274	G	A	0.2899	0.09583	0.2347	-0.0103	-0.02243	-0.00544475	0.001766	0.02371	0.00488753	8.4807	8.2625	0.463263	0.576304	0.169417	0.155004	-	-	upstream_gene_variant	KSR2	-
511	BFR	1	12:118409363:T:G	12	118409363	T	G	0.2899	0.09582	0.2351	-0.01029	-0.0224	-0.00541444	0.001766	0.02371	0.0048633	8.46193	8.24776	0.462449	0.575824	0.163677	0.150335	-	-	upstream_gene_variant	KSR2	-
511	BFR	1	12:118409548:G:A	12	118409548	G	A	0.2885	0.08762	0.2346	-0.01027	-0.01306	-0.00541492	0.00177	0.0249	0.00488687	8.32094	8.18424	0.221898	0.572127	0.102797	0.13332	-	-	upstream_gene_variant	KSR2	-
511	BFR	1	12:118409640:G:A	12	118409640	G	A	0.29	0.09571	0.2352	-0.0103	-0.02234	-0.00554512	0.001766	0.0237	0.00486322	8.49963	8.2625	0.461078	0.59483	0.173148	0.154916	-	-	upstream_gene_variant	KSR2	-
511	BFR	1	12:118410651:C:T	12	118410651	C	T	0.2899	0.09499	0.2342	-0.01026	-0.02151	-0.00545603	0.001766	0.02385	0.00488772	8.41816	8.20363	0.435195	0.577895	0.143156	0.137337	-	-	upstream_gene_variant	KSR2	-
512	BFR	1	12:124489142:G:C	12	124489142	G	C	0.3371	0.6018	0.07366	0.01938	0.04521	0.0152326	0.001695	0.01407	0.00722072	31.9706	29.5467	2.88188	1.45723	0.103523	0.047359	-	-	intron_variant	FAM101A,RP11-214K3.5,ZNF664	-
512	BFR	2	12:124505444:C:T	12	124505444	C	T	0.6054	0.424	0.4545	-0.01533	-0.01061	-0.00507921	0.001641	0.01401	0.00372351	19.1543	20.0239	0.347889	0.763115	0.101061	0.0999119	-	-	intron_variant	FAM101A	Adipose_Subcutaneous(0.401);Adipose_Subcutaneous(0.371);Adipose_Visceral_Omentum(0.517);Adipose_Visceral_Omentum(0.455);Breast_Mammary_Tissue(0.429)
512	BFR	2	12:124506631:T:C	12	124506631	T	C	0.3944	0.5422	0.5444	0.01535	0.007615	0.00516204	0.001641	0.01389	0.00374442	19.1516	20.0739	0.233937	0.774641	0.0881717	0.108956	-	-	intron_variant	FAM101A	Adipose_Subcutaneous(0.261);Adipose_Subcutaneous(0.459);Adipose_Visceral_Omentum(0.181);Breast_Mammary_Tissue(0.235)
512	BFR	2	12:124508758:A:T	12	124508758	A	T	0.6089	0.428	0.454	-0.01577	-0.0099	-0.00536668	0.001644	0.01406	0.00379006	20.2029	21.0654	0.317535	0.804713	0.41147	0.402953	-	-	intron_variant	FAM101A	Adipose_Visceral_Omentum(0.129);Adipose_Visceral_Omentum(0.153)
512	BFR	2	12:124509177:G:A	12	124509177	G	A	0.6088	0.4289	0.454	-0.01576	-0.01005	-0.00536788	0.001644	0.01407	0.0037901	20.1851	21.0398	0.32326	0.804957	0.39814	0.387174	-	-	intron_variant	FAM101A	Adipose_Visceral_Omentum(0.103);Adipose_Visceral_Omentum(0.305);Breast_Mammary_Tissue(0.102)
514	BFR	2	13:20616557:A:C	13	20616557	A	C	0.1205	0.01483	-	0.01411	-0.01208	-	0.00243	0.06217	-	8.16431	8.19545	0.0726623	-	0.991424	0.992344	-	-	intron_variant	ZMYM2	-
515	BFR	1	13:28010734:G:A	13	28010734	G	A	0.6617	0.3293	0.3531	0.01141	-0.003153	0.0103072	0.001694	0.01471	0.00409568	11.9763	10.7869	0.080776	1.92631	0.167218	0.164694	-	-	intron_variant	AL137059.1,GTF3A,MTIF3	-
515	BFR	1	13:28011963:G:A	13	28011963	G	A	0.6617	0.3292	0.3528	0.01143	-0.00299	0.0104008	0.001694	0.01472	0.00410506	12.0355	10.8222	0.0762187	1.94738	0.185726	0.176869	-	-	intron_variant	AL137059.1,GTF3A,MTIF3	-
515	BFR	1	13:28012527:A:G	13	28012527	A	G	0.6618	0.3411	0.3527	0.01143	-0.0003461	0.0104527	0.001694	0.01465	0.00410704	12.1081	10.8222	0.00826368	1.96155	0.17979	0.177065	-	-	intron_variant	AL137059.1,GTF3A,MTIF3	-
516	BFR	1	13:28674628:T:C	13	28674628	T	C	0.2253	0.5767	0.2769	0.01125	0.004617	0.0138601	0.001927	0.0143	0.00450889	10.2872	8.27735	0.126798	2.67521	0.867988	0.835053	-	-	missense_variant	FLT3	-
517	BFR	1	13:31012459:G:T	13	31012459	G	T	0.7509	0.7241	0.7544	0.01214	-0.002657	-0.000713129	0.001853	0.01523	0.00477583	8.69315	10.2445	0.064742	0.0548758	0.169257	0.19389	-	-	intergenic_variant	NA	Testis(0.159)
517	BFR	1	13:31012904:C:T	13	31012904	C	T	0.7431	0.6824	0.7442	0.01209	0.001049	-0.000851919	0.001831	0.01425	0.00464825	8.81787	10.3946	0.0262639	0.0682471	0.226678	0.243704	-	-	intergenic_variant	NA	-
517	BFR	1	13:31013760:T:A	13	31013760	T	A	0.7448	0.6938	0.7782	0.01194	0.008034	-0.00113983	0.001842	0.01482	0.00481367	8.68361	10.0435	0.23081	0.0900058	0.115536	0.112159	-	-	intergenic_variant	NA	-
517	BFR	1	13:31013761:C:A	13	31013761	C	A	0.7452	0.6938	0.7782	0.01192	0.008008	-0.00113983	0.001843	0.01482	0.00481367	8.64628	10.0022	0.229918	0.0900058	0.105659	0.102753	-	-	intergenic_variant	NA	-
517	BFR	1	13:31015138:G:A	13	31015138	G	A	0.7443	0.703	0.7807	0.01192	0.003411	-0.000913307	0.001838	0.01481	0.00482466	8.65053	10.0528	0.0873289	0.0706537	0.106751	0.113894	-	-	intergenic_variant	NA	-
517	BFR	1	13:31015154:C:T	13	31015154	C	T	0.7443	0.7034	0.7804	0.01194	0.003106	-0.00090207	0.001838	0.01481	0.00482526	8.67366	10.0842	0.0788945	0.0697124	0.114276	0.122615	-	-	intergenic_variant	NA	-
518	BFR	1	13:33377830:T:C	13	33377830	T	C	0.4483	0.1703	-	-0.01175	-0.026	-	0.001611	0.01846	-	12.828	12.5203	0.798609	-	0.190938	0.110401	-	-	intergenic_variant	NA	-
518	BFR	1	13:33381721:C:T	13	33381721	C	T	0.4491	0.4024	0.1199	-0.01196	-0.01507	-0.00407249	0.001615	0.01383	0.00561992	12.8447	12.8841	0.559307	0.329138	0.104708	0.25034	-	-	intergenic_variant	NA	-
519	BFR	1	13:40784814:T:G	13	40784814	T	G	0.3278	0.1818	0.4138	0.009436	-0.02111	0.00787039	0.001706	0.01769	0.0041349	7.94692	7.49718	0.633128	1.24422	-	0.142185	-	-	intergenic_variant	NA	-
519	BFR	1	13:40787036:G:C	13	40787036	G	C	0.3257	0.1667	0.4128	0.009378	-0.02207	0.00790828	0.001711	0.01832	0.00414574	7.84315	7.37375	0.641454	1.24836	-	0.108264	-	-	intergenic_variant	NA	-
519	BFR	1	13:40788838:T:G	13	40788838	T	G	0.3296	0.2682	0.466	0.009974	-0.009612	0.00768022	0.001732	0.01598	0.00420291	8.52014	8.07169	0.261611	1.16976	-	0.494333	-	-	intergenic_variant	NA	-
521	BFR	1	13:53490071:T:C	13	53490071	T	C	0.885	0.7346	-	-0.01319	-0.003055	-	0.002507	0.01547	-	6.7592	6.84447	0.0739393	-	0.111113	0.111765	-	-	intergenic_variant	NA	-
521	BFR	1	13:53490881:C:T	13	53490881	C	T	0.885	0.735	0.97645	-0.01322	-0.002662	-0.0133701	0.002507	0.01549	0.0121936	7.0473	6.87277	0.0637109	0.56405	0.0623341	0.118117	-	-	regulatory_region_variant	NA	-
521	BFR	1	13:53491018:T:C	13	53491018	T	C	0.885	0.6968	-	-0.01324	-0.002024	-	0.002507	0.01498	-	6.7734	6.89167	0.049381	-	0.121644	0.122995	-	-	regulatory_region_variant	NA	-
521	BFR	1	13:53491256:C:T	13	53491256	C	T	0.8851	0.77	-	-0.01324	-0.006829	-	0.002508	0.01622	-	6.89211	6.88667	0.171509	-	0.128167	0.121171	-	-	intergenic_variant	NA	-
521	BFR	1	13:53492094:G:T	13	53492094	G	T	0.8851	0.77	-	-0.01326	-0.007225	-	0.002508	0.01623	-	6.91973	6.90559	0.182963	-	0.134521	0.125728	-	-	intergenic_variant	NA	-
521	BFR	1	13:53493728:C:T	13	53493728	C	T	0.8842	0.653	-	-0.01367	-0.007311	-	0.002501	0.01464	-	7.35125	7.3365	0.209357	-	0.360769	0.303421	-	-	intergenic_variant	NA	-
522	BFR	1	13:54102206:G:A	13	54102206	G	A	0.1261	0.03561	0.2438	0.01845	-0.01144	0.0206573	0.002407	0.03994	0.00432571	18.6167	13.748	0.110951	5.74645	0.187216	0.219831	-	-	intergenic_variant	NA	-
522	BFR	1	13:54104968:C:T	13	54104968	C	T	0.1256	0.02223	0.2414	0.0185	-0.04793	0.0211476	0.002411	0.05482	0.00436729	18.7156	13.7752	0.417998	5.89156	0.379258	0.228602	-	-	intergenic_variant	NA	-
522	BFR	1	13:54107352:G:A	13	54107352	G	A	0.1262	0.03507	0.2433	0.01851	-0.009622	0.0206386	0.002407	0.04011	0.00433104	18.6925	13.8325	0.0912924	5.72447	0.211749	0.269896	-	-	intergenic_variant	NA	-
522	BFR	1	13:54107583:G:T	13	54107583	G	T	0.1261	0.03507	0.2433	0.0185	-0.00972	0.0207865	0.002407	0.04011	0.00435812	18.6811	13.8184	0.0923083	5.73379	0.208758	0.260034	-	-	intergenic_variant	NA	-
522	BFR	2	13:54505922:A:G	13	54505922	A	G	0.1702	0.09346	0.1923	0.01376	-0.0347	0.00232568	0.002129	0.02387	0.00478779	8.61066	9.98902	0.835566	0.202634	0.294255	0.261805	-	-	intergenic_variant	NA	-
523	BFR	2	13:58335375:G:A	13	58335375	G	A	0.7361	0.7685	0.8842	-0.01117	0.04028	-0.00162398	0.001815	0.01586	0.00634001	7.85387	9.12249	1.95491	0.098086	0.148475	0.0317166	-	-	intergenic_variant	NA	-
525	BFR	1	13:66205704:A:G	13	66205704	A	G	0.5454	0.3677	0.2598	-0.007761	-0.01482	-0.0118264	0.001615	0.01427	0.0043121	7.52244	5.81161	0.524303	2.215	0.997504	0.977391	-	-	intergenic_variant	NA	-
526	BFR	1	13:67468100:C:T	13	67468100	C	T	0.3275	0.1445	0.4056	-0.008401	0.04799	-0.0137058	0.001708	0.02019	0.00386061	8.00687	6.0597	1.75801	3.41455	0.279854	0.0507231	-	-	intron_variant	PCDH9,PCDH9-AS2	-
526	BFR	1	13:67468580:T:A	13	67468580	T	A	0.3278	0.245	0.4074	-0.008446	0.03542	-0.0137973	0.001708	0.01617	0.00387576	7.9784	6.11829	1.54531	3.43063	0.192618	0.0590046	-	-	intron_variant	PCDH9,PCDH9-AS2	-
526	BFR	1	13:67472713:C:A	13	67472713	C	A	0.3288	0.5619	0.419	-0.008638	-0.00181	-0.0143446	0.001706	0.0141	0.00390737	8.93704	6.38505	0.0467928	3.61718	0.0656505	0.116176	-	-	intron_variant	PCDH9,PCDH9-AS2	-
526	BFR	1	13:67488634:G:A	13	67488634	G	A	0.3253	0.6045	0.3555	-0.008712	0.0172	-0.0143796	0.001716	0.01453	0.00411969	8.34746	6.41613	0.626152	3.31678	0.0704111	0.10971	-	-	intron_variant	PCDH9,PCDH9-AS2	-
526	BFR	1	13:67492419:T:C	13	67492419	T	C	0.333	0.6399	0.3546	-0.008791	0.01007	-0.0144816	0.001705	0.01479	0.00415628	8.66756	6.59814	0.304556	3.30673	0.0666403	0.1689	-	-	intron_variant	PCDH9,PCDH9-AS2	-
528	BFR	1	13:79580919:G:A	13	79580919	G	A	0.5972	0.7059	0.5785	0.01213	0.0006523	0.0034787	0.001664	0.01542	0.00443042	11.8055	12.5076	0.014907	0.36417	0.531239	0.451385	-	-	intergenic_variant	NA	-
528	BFR	1	13:79587841:A:C	13	79587841	A	C	0.5996	0.6997	0.5775	0.01201	0.001305	0.00073999	0.001664	0.01511	0.00440956	10.9352	12.2763	0.0309687	0.0621168	0.24795	0.277732	-	-	intergenic_variant	NA	-
528	BFR	1	13:79590413:C:T	13	79590413	C	T	0.5613	0.5453	0.5704	0.0118	0.004307	0.000672669	0.001646	0.01444	0.00441074	10.8697	12.1214	0.116056	0.0561163	0.213832	0.26069	-	-	intergenic_variant	NA	-
531	BFR	1	13:91990799:C:T	13	91990799	C	T	0.1143	0.06252	0.2213	-0.01485	-0.01527	-0.00212916	0.002518	0.02882	0.00459746	7.2241	8.43301	0.224592	0.191599	0.121461	0.13458	-	-	intergenic_variant	NA	-
531	BFR	1	13:91991011:G:T	13	91991011	G	T	0.1143	0.06198	0.2126	-0.01475	-0.01669	-0.00129413	0.002518	0.02898	0.00466596	6.97265	8.32885	0.248203	0.107067	0.0939931	0.108997	-	-	intergenic_variant	NA	-
531	BFR	1	13:91993627:T:C	13	91993627	T	C	0.1143	0.05274	0.2214	-0.0149	-0.02251	-0.00212353	0.002518	0.0311	0.00458039	7.28929	8.48534	0.328649	0.19184	0.151811	0.148412	-	-	intergenic_variant	NA	-
531	BFR	1	13:92005134:A:G	13	92005134	A	G	0.1147	0.09355	0.2226	-0.01489	-0.01627	-0.00213184	0.002516	0.02315	0.00459276	7.31149	8.48727	0.316795	0.192111	0.157012	0.150676	-	-	intron_variant	MIR17HG	-
531	BFR	1	13:92009193:T:C	13	92009193	T	C	0.115	0.1043	0.2171	-0.01483	-0.01023	-0.001784	0.002514	0.02196	0.00459758	7.13177	8.43677	0.192922	0.156149	0.120131	0.136625	-	-	downstream_gene_variant	MIR17HG	-
531	BFR	1	13:92025779:C:T	13	92025779	C	T	0.1457	0.3636	0.3053	-0.01296	0.01565	-0.00527764	0.002277	0.01414	0.00418476	7.15708	7.90038	0.571242	0.683501	0.1188	0.136935	-	-	intergenic_variant	NA	-
531	BFR	1	13:92029241:G:A	13	92029241	G	A	0.8498	0.594	0.7118	0.01266	-0.02093	0.00381013	0.002251	0.01401	0.0044368	6.55549	7.72954	0.869045	0.408406	0.101374	0.130614	-	-	intergenic_variant	NA	-
534	BFR	1	13:99119000:T:G	13	99119000	T	G	0.2889	0.2414	0.1559	-0.01605	0.01523	-0.0125868	0.001762	0.01566	0.00516751	19.656	19.08	0.480459	1.82796	0.113	0.0808253	-	-	intron_variant	STK24	-
535	BFR	1	13:104090183:G:C	13	104090183	G	C	0.1518	0.09414	-	-0.0122	0.0478	-	0.002238	0.0226	-	6.73874	7.30099	1.46311	-	0.0732513	0.121837	-	-	intergenic_variant	NA	-
535	BFR	1	13:104091756:G:A	13	104091756	G	A	0.1472	0.1486	-	-0.01245	0.01581	-	0.002275	0.01871	-	7.00908	7.35295	0.399998	-	0.0135206	0.1139	-	-	intergenic_variant	NA	-
535	BFR	1	13:104092350:T:A	13	104092350	T	A	0.1566	0.03036	-	-0.01264	0.1038	-	0.002214	0.04117	-	7.58269	7.94478	1.93205	-	0.82823	0.514621	-	-	downstream_gene_variant	ATP6V1G1P7	-
536	BFR	1	13:111969728:T:C	13	111969728	T	C	0.3699	0.5587	-	0.01146	-0.01301	-	0.00166	0.01375	-	10.8016	11.295	0.463371	-	0.108186	0.0421863	-	-	intron_variant	TEX29	-
536	BFR	1	13:111981707:C:G	13	111981707	C	G	0.6529	0.7536	0.09833	-0.01232	0.01991	-0.00399685	0.001697	0.01599	0.00631305	11.626	12.4118	0.671467	0.278468	0.454612	0.422586	-	-	intron_variant	TEX29	-
536	BFR	1	13:111982615:A:G	13	111982615	A	G	0.6103	0.4894	0.07424	-0.01201	0.009101	-0.00474948	0.001654	0.01383	0.00696202	11.8969	12.416	0.292006	0.305295	0.350547	0.458155	-	-	intron_variant	TEX29	-
537	BFR	1	14:23754580:A:G	14	23754580	A	G	0.6501	0.4045	0.3714	0.009579	0.008927	-0.0017287	0.001685	0.01419	0.00445259	6.74088	7.88301	0.276314	0.156248	-	0.925579	-	-	non_coding_transcript_exon_variant	HOMEZ	Cells_Cultured_fibroblasts(0.550);Nerve_Tibial(0.914)
538	BFR	1	14:25930988:C:A	14	25930988	C	A	0.6776	0.2431	0.7334	0.009795	-0.004996	0.010052	0.001715	0.01642	0.00520463	8.62324	7.95051	0.118657	1.27214	-	0.105621	-	-	regulatory_region_variant	NA	-
539	BFR	1	14:29680331:G:A	14	29680331	G	A	0.7734	0.7008	0.5908	0.01615	0.0069	0.00313623	0.001912	0.01516	0.00420611	14.8972	16.5232	0.187752	0.341143	0.0956875	0.223207	-	-	intergenic_variant	NA	-
539	BFR	1	14:29681138:G:C	14	29681138	G	C	0.2464	0.05558	0.2905	-0.01622	-0.0486	-0.00255103	0.00186	0.02996	0.00419469	15.9718	17.5573	0.979769	0.265134	0.743729	0.430966	-	-	intergenic_variant	NA	-
539	BFR	2	14:30122409:C:T	14	30122409	C	T	0.4005	0.5591	0.1227	0.01057	0.01382	0.00200863	0.001639	0.01435	0.00540049	9.65738	9.94865	0.474289	0.148778	0.118042	0.108978	-	-	intron_variant	CTD-2503I6.1,PRKD1	-
539	BFR	3	14:29816155:A:G	14	29816155	A	G	0.1953	0.02908	0.09242	0.01224	0.01396	-0.000553282	0.002029	0.04889	0.00627563	7.97184	8.79206	0.110569	0.0316354	0.149894	0.154973	-	-	intron_variant	RP11-562L8.1	-
539	BFR	3	14:29818782:T:A	14	29818782	T	A	0.1943	0.0287	0.09224	0.01254	0.02273	-0.000570804	0.002035	0.04962	0.00627711	8.30112	9.14413	0.189167	0.032665	0.332195	0.32704	-	-	intron_variant	RP11-562L8.1	-
539	BFR	3	14:29819063:A:C	14	29819063	A	C	0.1949	0.02925	0.09224	0.01221	0.01437	-0.000570804	0.002031	0.04887	0.00627711	7.91901	8.73647	0.11423	0.032665	0.135376	0.139296	-	-	intron_variant	RP11-562L8.1	-
539	BFR	3	14:29829252:C:A	14	29829252	C	A	0.1938	0.02882	0.08678	0.01214	0.0144	-0.00080494	0.002037	0.04873	0.00632035	7.77109	8.59751	0.114861	0.0464056	0.111176	0.113653	-	-	intron_variant	RP11-562L8.1	-
540	BFR	1	14:30727033:C:A	14	30727033	C	A	0.2859	0.03824	0.08796	0.01169	-0.03526	-0.00410434	0.001796	0.04385	0.00657726	8.91507	10.1209	0.375371	0.273587	-	0.969641	-	-	intron_variant	CTD-2251F13.1	-
541	BFR	1	14:33292743:A:C	14	33292743	A	C	0.5509	0.8874	0.7221	-0.01252	0.03904	-0.0117992	0.001611	0.02389	0.00446789	15.2125	14.1106	0.990439	2.08255	0.019834	0.394415	-	-	synonymous_variant	AKAP6	-
541	BFR	1	14:33302882:G:T	14	33302882	G	T	0.4712	0.2593	0.3631	0.01231	-0.02699	0.0158628	0.001609	0.01553	0.00385985	16.4921	13.6993	1.085	4.4021	0.897436	0.18251	-	-	downstream_gene_variant	AKAP6	-
541	BFR	2	14:33408139:C:T	14	33408139	C	T	0.169	0.09653	0.2934	0.01168	0.05518	0.00615385	0.002141	0.02341	0.00429681	7.90974	7.31101	1.73477	0.817902	0.26478	-	-	-	intron_variant	NPAS3	-
541	BFR	2	14:33409812:C:T	14	33409812	C	T	0.1911	0.1137	0.4259	0.01044	0.05706	0.00632676	0.00204	0.02235	0.00383128	7.37438	6.50952	1.97146	1.00582	0.348715	-	-	-	intron_variant	NPAS3	-
541	BFR	2	14:33410749:A:C	14	33410749	A	C	0.1916	0.1178	0.4477	0.01044	0.05489	0.00649557	0.002037	0.02201	0.0037533	7.45668	6.52688	1.89839	1.07822	0.366494	-	-	-	intron_variant	NPAS3	-
544	BFR	1	14:42885336:A:G	14	42885336	A	G	0.4245	0.3288	0.1524	0.009172	0.02688	0.0118879	0.001625	0.0147	0.0052788	9.29149	7.78029	1.17093	1.61401	0.654138	0.442615	-	-	intron_variant	CTD-2307P3.1,RP11-214N1.1	-
544	BFR	1	14:42939471:T:A	14	42939471	T	A	0.4249	0.3028	0.168	0.009231	0.0154	0.0116972	0.001624	0.01501	0.00501013	9.24795	7.8811	0.515843	1.70866	0.343542	0.553679	-	-	intron_variant	CTD-2307P3.1,RP11-214N1.1	-
545	BFR	1	14:47302219:T:G	14	47302219	T	G	0.5067	0.1664	0.2802	-0.009686	-0.05008	-0.0117754	0.001604	0.0193	0.00416121	11.0802	8.80853	2.02392	2.33183	0.254061	-	-	-	intergenic_variant	NA	-
545	BFR	1	14:47304091:G:A	14	47304091	G	A	0.5022	0.1626	0.2764	-0.009603	-0.04756	-0.0117566	0.001603	0.01946	0.0041879	10.8791	8.67983	1.83786	2.30136	0.127003	-	-	-	downstream_gene_variant	MDGA2	-
545	BFR	1	14:47309879:A:G	14	47309879	A	G	0.5092	0.1592	0.281	-0.00964	-0.05504	-0.0117575	0.001606	0.01973	0.00411633	11.0471	8.7115	2.27767	2.36795	0.340188	-	-	-	3_prime_UTR_variant	MDGA2	-
546	BFR	1	14:50655357:G:C	14	50655357	G	C	0.01093	-	-	-0.05348	-	-	0.007645	-	-	11.5776	11.5776	-	-	0.907087	0.922849	-	-	missense_variant	SOS2	-
547	BFR	1	14:52511911:G:C	14	52511911	G	C	-	-	0.1179	-0.1394	-	0.0372048	0.1002	-	0.00576114	9.71602	0.784734	-	9.97397	0.836799	-	-	0.845668	intron_variant	NID2	-
547	BFR	1	14:52511969:G:T	14	52511969	G	T	-	-	0.1145	-0.1435	-	0.0363542	0.09869	-	0.00586691	8.97224	0.835847	-	9.23853	0.161106	-	-	0.152878	intron_variant	NID2	-
551	BFR	1	14:62360075:T:C	14	62360075	T	C	0.2719	0.4435	0.4643	0.01297	0.01824	0.00414063	0.0018	0.01336	0.00373754	11.8611	12.238	0.764047	0.571983	0.132844	0.13039	-	-	intron_variant	CTD-2277K2.1	-
551	BFR	1	14:62360464:A:G	14	62360464	A	G	0.2726	0.4433	0.4241	0.01319	0.01914	0.0044427	0.001798	0.0134	0.00385521	12.3986	12.6572	0.814773	0.60352	0.37225	0.33123	-	-	intron_variant	CTD-2277K2.1	-
551	BFR	1	14:62361021:A:C	14	62361021	A	C	0.2709	0.3285	0.4195	0.01333	0.01509	0.0045911	0.001803	0.01445	0.00390136	12.4657	12.8438	0.528194	0.621097	0.465878	0.49594	-	-	intron_variant	CTD-2277K2.1	-
553	BFR	1	14:64970462:G:A	14	64970462	G	A	0.474	0.3136	0.6129	0.008534	-0.02353	0.0117202	0.001604	0.01482	0.00417914	8.1323	6.98501	0.949428	2.29755	0.157223	-	-	-	5_prime_UTR_variant	ZBTB1,ZBTB25	Artery_Tibial(0.531);Esophagus_Gastroesophageal_Junction(0.435);Esophagus_Mucosa(0.331);Esophagus_Mucosa(0.156);Heart_Atrial_Appendage(0.558);Heart_Left_Ventricle(0.424);Muscle_Skeletal(0.349);Muscle_Skeletal(0.154);Muscle_Skeletal(0.563);Muscle_Skeletal(0.141);Nerve_Tibial(0.290);Nerve_Tibial(0.964);Skin_Not_Sun_Exposed_Suprapubic(0.940);Skin_Not_Sun_Exposed_Suprapubic(0.255);Skin_Sun_Exposed_Lower_leg(1.000);Skin_Sun_Exposed_Lower_leg(0.304)
553	BFR	2	14:65136604:C:T	14	65136604	C	T	0.005866	-	-	-0.04514	0.007122	-	0.008021	0.2996	-	7.73189	7.7385	0.00831562	-	0.9915	-	-	-	intergenic_variant	NA	-
554	BFR	1	14:69750502:C:A	14	69750502	C	A	0.3605	0.3346	0.6227	0.01145	0.008146	0.00769401	0.001673	0.01491	0.00419404	11.764	11.1134	0.232971	1.17667	0.0978423	0.140022	-	-	intron_variant	GALNT16	-
554	BFR	1	14:69751282:G:A	14	69751282	G	A	0.3604	0.3338	0.6136	0.01145	0.00662	0.00752464	0.001673	0.01496	0.00418159	11.6878	11.1134	0.181696	1.143	0.0893471	0.140211	-	-	intron_variant	GALNT16	-
554	BFR	1	14:69751530:T:C	14	69751530	T	C	0.3605	0.4452	0.6259	0.01151	0.01245	0.00753847	0.001673	0.01406	0.00420943	11.9337	11.2225	0.424937	1.1348	0.152202	0.174751	-	-	intron_variant	GALNT16	-
554	BFR	1	14:69753369:T:G	14	69753369	T	G	0.3608	0.4398	0.6143	0.01168	0.01623	0.0070935	0.001674	0.01417	0.00417173	12.1921	11.5216	0.598508	1.05031	0.279616	0.318629	-	-	intron_variant	GALNT16	-
554	BFR	1	14:69754922:T:C	14	69754922	T	C	0.361	0.3458	0.6088	0.01158	0.02577	0.00702935	0.001674	0.01459	0.00415632	12.2071	11.3377	1.11154	1.04196	0.379323	0.220588	-	-	intron_variant	GALNT16	-
556	BFR	1	14:77529783:C:T	14	77529783	C	T	0.3269	0.2394	0.3991	0.01011	0.005371	0.00983276	0.001712	0.01599	0.00435924	9.59193	8.45364	0.132563	1.61808	0.0211363	0.56709	-	-	intron_variant	RP11-7F17.4,RP11-7F17.5	-
556	BFR	1	14:77547212:C:T	14	77547212	C	T	0.2888	0.2347	0.443	0.01046	0.03661	0.0141841	0.001773	0.01573	0.00437415	11.2574	8.43845	1.70019	2.92665	0.876553	0.193337	-	-	intron_variant	RP11-7F17.3,RP11-7F17.4	-
557	BFR	1	14:79890456:G:A	14	79890456	G	A	0.2139	0.1914	-	0.01922	0.02128	-	0.001954	0.01711	-	22.4407	22.1046	0.670391	-	0.102827	0.0936945	-	-	intron_variant	NRXN3	-
557	BFR	1	14:79890677:C:T	14	79890677	C	T	0.2118	0.2042	-	0.0195	0.01897	-	0.001963	0.01683	-	22.806	22.5275	0.585566	-	0.226584	0.229053	-	-	intron_variant	NRXN3	-
560	BFR	1	14:94023972:G:A	14	94023972	G	A	0.6366	0.5583	0.2317	0.01295	0.01246	0.00342852	0.001669	0.0139	0.00445329	13.4909	14.068	0.431754	0.355199	0.132064	-	-	-	intron_variant	UNC79	-
561	BFR	1	14:99670791:G:A	14	99670791	G	A	0.4581	0.124	0.02903	-0.009513	-0.03635	0.00153292	0.001622	0.02216	0.0105638	8.38258	8.34758	0.995963	0.0532415	0.333197	0.244763	-	-	intron_variant	BCL11B	-
561	BFR	1	14:99700080:C:T	14	99700080	C	T	0.4258	0.09044	0.02179	-0.009295	-0.008454	-0.00410266	0.001623	0.02581	0.0116378	7.9987	7.99058	0.128863	0.139997	0.066028	0.196042	-	-	intron_variant	BCL11B	-
563	BFR	1	14:102283305:T:A	14	102283305	T	A	0.06567	0.06283	0.1417	-0.02211	0.03351	-0.0044719	0.003182	0.02709	0.00535627	9.36886	11.4326	0.665362	0.393856	0.106467	0.0567932	-	-	intron_variant	PPP2R5C	-
563	BFR	1	14:102301836:C:T	14	102301836	C	T	0.07302	0.1321	0.1361	-0.02153	-0.01058	-0.00340212	0.003055	0.01965	0.00540074	9.9751	11.7394	0.228938	0.276761	0.11139	0.134456	-	-	intron_variant	CTD-2017C7.1,PPP2R5C	-
563	BFR	1	14:102302302:C:T	14	102302302	C	T	0.07302	0.124	0.1361	-0.02152	-0.007928	-0.00338659	0.003055	0.02015	0.00540031	9.91151	11.7292	0.158648	0.275244	0.102385	0.131569	-	-	intron_variant	CTD-2017C7.1,PPP2R5C	-
563	BFR	1	14:102302372:A:G	14	102302372	A	G	0.07302	0.1321	0.1361	-0.02152	-0.0106	-0.00340212	0.003055	0.01966	0.00540074	9.96738	11.7292	0.229316	0.276761	0.108971	0.131527	-	-	intron_variant	CTD-2017C7.1,PPP2R5C	-
563	BFR	1	14:102303637:C:T	14	102303637	C	T	0.07364	0.2865	0.1375	-0.0217	0.01021	-0.00341545	0.003047	0.01495	0.00539707	9.50738	11.9724	0.305708	0.27832	0.192772	0.208664	-	-	intron_variant	CTD-2017C7.1,PPP2R5C	-
563	BFR	1	14:102303780:G:A	14	102303780	G	A	0.07314	0.1243	0.1361	-0.02149	-0.008115	-0.00336149	0.003054	0.02015	0.00540041	9.8911	11.7058	0.16295	0.272747	0.0974687	0.125312	-	-	intron_variant	CTD-2017C7.1,PPP2R5C	-
563	BFR	1	14:102304609:G:T	14	102304609	G	T	0.07274	0.0126	0.1295	-0.02143	0.007755	-0.00258191	0.003057	0.06657	0.0055326	9.67162	11.6233	0.0422677	0.193322	0.0725252	0.106616	-	-	intron_variant	CTD-2017C7.1,PPP2R5C	-
564	BFR	1	14:103246470:A:G	14	103246470	A	G	0.6672	0.2365	0.5508	-0.01223	0.005469	-0.00977112	0.001697	0.0167	0.00393874	13.3178	12.2421	0.128835	1.88241	0.190448	0.185263	-	-	intron_variant	TRAF3	-
564	BFR	1	14:103251452:T:G	14	103251452	T	G	0.6621	0.2161	0.5566	-0.01203	0.008656	-0.00928426	0.00169	0.01741	0.00392611	12.8645	11.9616	0.208269	1.74371	0.0970783	0.113562	-	-	intron_variant	TRAF3,snoU13	-
564	BFR	1	14:103255461:T:C	14	103255461	T	C	0.6582	0.2492	0.5385	-0.01199	-0.003184	-0.00947016	0.001686	0.01632	0.00391583	13.1062	11.9401	0.0729808	1.80722	0.104595	0.124231	-	-	intron_variant	TRAF3,snoU13	-
566	BFR	1	15:27189749:G:C	15	27189749	G	C	0.441	0.1274	0.3141	-0.007764	-0.01542	-0.0112485	0.001616	0.02177	0.00410325	7.4466	5.80918	0.319891	2.21336	0.222385	-	-	-	intron_variant	GABRA5	-
566	BFR	1	15:27190131:C:T	15	27190131	C	T	0.441	0.145	0.3157	-0.007725	-0.02136	-0.0100832	0.001616	0.02028	0.00410786	7.20128	5.75693	0.534284	1.85067	0.132109	-	-	-	intron_variant	GABRA5	-
566	BFR	1	15:27191711:A:G	15	27191711	A	G	0.4406	0.2298	0.3234	-0.007678	-0.02245	-0.0104552	0.001615	0.01649	0.00413532	7.29722	5.70059	0.761007	1.94071	0.193651	-	-	-	intron_variant	GABRA5	-
566	BFR	1	15:27192108:C:T	15	27192108	C	T	0.4441	0.275	0.323	-0.007542	-0.01968	-0.0109456	0.001611	0.01514	0.00419098	7.19908	5.54562	0.712991	2.04532	0.149689	-	-	-	intron_variant	GABRA5	-
567	BFR	1	15:31679470:T:A	15	31679470	T	A	0.2719	0.5341	0.3817	0.012	-0.02032	0.010086	0.001802	0.0136	0.00407653	11.1614	10.5604	0.8692	1.87436	0.261093	0.234566	-	-	intron_variant	KLF13	-
567	BFR	1	15:31680016:G:A	15	31680016	G	A	0.2714	0.5345	0.3816	0.01209	-0.02065	0.0100135	0.001803	0.01358	0.00407701	11.2556	10.6974	0.891585	1.85246	0.352516	0.324611	-	-	intron_variant	KLF13	-
567	BFR	1	15:31689543:G:A	15	31689543	G	A	0.2864	0.5527	0.3856	0.01177	-0.01221	0.0103391	0.001773	0.01401	0.00393278	11.5468	10.499	0.416268	2.06729	0.241001	0.320714	-	-	intron_variant	KLF13	-
569	BFR	1	15:47919317:C:T	15	47919317	C	T	0.08584	0.1463	0.2139	0.01615	-0.03454	0.00498683	0.002857	0.01862	0.00451694	6.43321	7.8017	1.19656	0.569311	0.27567	-	-	-	intron_variant	SEMA6D	-
569	BFR	1	15:47921338:A:C	15	47921338	A	C	0.08586	0.1454	0.2218	0.01621	-0.03332	0.00525508	0.002857	0.01865	0.00449889	6.56559	7.85487	1.13075	0.6148	0.28883	-	-	-	intron_variant	SEMA6D	-
569	BFR	1	15:47924289:T:C	15	47924289	T	C	0.91411	0.8542	0.785	-0.01617	0.0347	-0.00516756	0.002857	0.01866	0.00457596	6.50224	7.8194	1.20105	0.587073	0.294573	-	-	-	intron_variant	SEMA6D	-
571	BFR	1	15:52268996:C:T	15	52268996	C	T	0.06405	0.008988	-	0.02205	-0.04539	-	0.003082	0.08793	-	12.0046	12.0757	0.217735	-	0.314615	0.293886	-	-	intron_variant	LEO1,MAPK6	-
571	BFR	1	15:52348449:C:T	15	52348449	C	T	0.0771	0.01089	-	0.02106	-0.01535	-	0.002961	0.07877	-	11.9045	11.9431	0.0728896	-	0.223989	0.234197	-	-	intron_variant	CTD-2184D3.5,MAPK6	-
571	BFR	1	15:52353498:C:G	15	52353498	C	G	0.08501	0.01142	-	0.02058	0.01141	-	0.002843	0.08191	-	12.3458	12.3443	0.0509939	-	0.410366	0.444291	-	-	missense_variant	CTD-2184D3.5,MAPK6	-
572	BFR	1	15:53082481:T:G	15	53082481	T	G	0.2611	0.6249	0.313	0.01326	-0.00241	0.00749216	0.00182	0.01445	0.00404398	12.6602	12.4949	0.0617097	1.1943	0.00620799	0.114314	-	-	intron_variant	ONECUT1	-
572	BFR	1	15:53083614:T:C	15	53083614	T	C	0.2614	0.6268	0.3203	0.01325	-0.003334	0.00773004	0.001819	0.01445	0.00402103	12.7172	12.4901	0.0874978	1.26316	0.00701658	0.113848	-	-	upstream_gene_variant	ONECUT1	-
572	BFR	1	15:53084353:T:G	15	53084353	T	G	0.2613	0.6276	0.3237	0.01323	-0.003342	0.00782048	0.001819	0.01446	0.00394868	12.7366	12.4547	0.0876603	1.32199	0.00721301	0.105322	-	-	upstream_gene_variant	ONECUT1	-
572	BFR	1	15:53086701:G:C	15	53086701	G	C	0.264	0.8689	0.6465	0.01319	0.01226	0.0114982	0.001816	0.0235	0.00411043	14.1793	12.4225	0.220492	2.28795	0.0520116	0.101774	-	-	upstream_gene_variant	ONECUT1	-
572	BFR	1	15:53091896:A:C	15	53091896	A	C	0.2592	0.6821	0.5709	0.01324	-0.01172	0.0145394	0.001827	0.01524	0.00397404	14.8404	12.37	0.354699	3.59585	0.489052	0.0845637	-	-	downstream_gene_variant	RP11-209K10.2	-
572	BFR	1	15:53092937:A:G	15	53092937	A	G	0.2589	0.6858	0.5731	0.01319	-0.01104	0.0147281	0.001829	0.01529	0.00400887	14.7657	12.2573	0.327653	3.62179	0.345777	0.0602674	-	-	downstream_gene_variant	RP11-209K10.2	-
575	BFR	1	15:62335763:C:T	15	62335763	C	T	0.01869	0.05351	0.1629	-0.02596	0.05744	-0.0212397	0.005975	0.02972	0.0050105	8.03012	4.85567	1.2735	4.64882	0.16748	-	-	-	intron_variant	VPS13C	-
575	BFR	1	15:62343332:T:C	15	62343332	T	C	0.01859	0.05313	0.1654	-0.02601	0.05822	-0.0204105	0.005977	0.02976	0.00499602	7.7366	4.86935	1.29733	4.35645	0.105526	-	-	-	intron_variant	VPS13C	-
576	BFR	1	15:68083436:A:C	15	68083436	A	C	0.2082	0.07143	0.5786	-0.01993	-0.004869	-0.0283561	0.001972	0.02773	0.003865	34.1679	23.2865	0.065189	12.6595	0.114756	0.0831199	-	0.0360959	intron_variant	MAP2K5	-
576	BFR	1	15:68089618:T:C	15	68089618	T	C	0.207	0.06944	0.5784	-0.02012	-0.0004682	-0.0283109	0.001977	0.0282	0.00385884	34.4733	23.6002	0.00579134	12.6595	0.239395	0.17726	-	0.0361715	intron_variant	MAP2K5	-
576	BFR	1	15:68090842:C:T	15	68090842	C	T	0.2069	0.0369	0.5695	-0.01998	-0.01383	-0.0284957	0.001977	0.04308	0.00388429	34.2434	23.2853	0.12599	12.6579	0.131334	0.0861893	-	0.0365237	intron_variant	MAP2K5	-
576	BFR	2	15:67343265:C:T	15	67343265	C	T	0.5108	0.4848	0.4087	-0.009825	0.00828	0.00164331	0.001606	0.01432	0.00396932	7.24041	9.02253	0.249398	0.168212	-	0.120293	-	-	intron_variant	RP11-798K3.2	-
576	BFR	3	15:66860730:A:G	15	66860730	A	G	0.1873	0.2489	0.152	-0.01273	0.01272	-0.00945802	0.002062	0.01566	0.00535714	9.38373	9.17558	0.380237	1.11081	-	0.163374	-	-	upstream_gene_variant	LCTL	-
576	BFR	4	15:68580912:A:G	15	68580912	A	G	0.5707	0.3562	-	0.009605	0.0187	-	0.001628	0.0148	-	8.71197	8.43917	0.68528	-	-	0.884023	-	-	intron_variant	FEM1B	-
577	BFR	1	15:73099539:C:T	15	73099539	C	T	0.6036	0.3183	0.2287	0.01302	0.001467	0.0117313	0.001642	0.01463	0.00451418	15.9991	14.657	0.0361521	2.02891	0.116081	0.0696196	-	-	intergenic_variant	NA	-
577	BFR	1	15:73099972:C:T	15	73099972	C	T	0.6036	0.3184	0.2287	0.013	0.001395	0.0117292	0.001642	0.01462	0.00451411	15.9551	14.6144	0.0343358	2.02838	0.10733	0.0645357	-	-	intergenic_variant	NA	-
577	BFR	1	15:73100694:C:A	15	73100694	C	A	0.6033	0.3192	0.229	0.01305	0.00127	0.0117434	0.001642	0.01459	0.00451247	16.0602	14.721	0.0312206	2.03355	0.130317	0.0774348	-	-	intergenic_variant	NA	-
577	BFR	1	15:73100924:C:G	15	73100924	C	G	0.6039	0.3185	0.2295	0.01314	0.000721	0.0117411	0.001641	0.01461	0.00451139	16.2516	14.9309	0.0174391	2.0337	0.178476	0.10623	-	-	intergenic_variant	NA	-
577	BFR	1	15:73104435:A:G	15	73104435	A	G	0.6043	0.2953	0.228	0.01305	0.006217	0.0117675	0.001644	0.01513	0.00452111	16.1587	14.6871	0.166762	2.03401	0.130153	0.0681059	-	-	intergenic_variant	NA	-
577	BFR	2	15:74101405:A:C	15	74101405	A	C	0.4816	0.1267	-	-0.009693	0.003055	-	0.001616	0.02149	-	8.62635	8.69987	0.0520988	-	0.127557	0.130467	-	-	intergenic_variant	NA	-
577	BFR	2	15:74102450:C:T	15	74102450	C	T	0.4815	0.1266	-	-0.009762	0.004771	-	0.001616	0.02147	-	8.724	8.81442	0.0839964	-	0.160076	0.159184	-	-	intergenic_variant	NA	-
577	BFR	2	15:74105060:A:C	15	74105060	A	C	0.4807	0.1279	-	-0.009648	0.007616	-	0.001615	0.02138	-	8.51913	8.63542	0.141658	-	0.12709	0.119129	-	-	intergenic_variant	NA	-
577	BFR	3	15:73431600:T:G	15	73431600	T	G	0.5487	0.8627	0.3772	0.01403	0.02345	-0.00308153	0.001611	0.02088	0.00400622	14.3925	17.513	0.582692	0.354792	0.968388	0.973914	-	-	intron_variant	FKBP1AP2,NEO1	-
578	BFR	1	15:75396809:C:T	15	75396809	C	T	0.3808	0.04234	-	0.009149	-0.0705	-	0.001655	0.04223	-	7.31858	7.48983	1.02213	-	0.303969	-	-	-	intron_variant	PPCDC	-
579	BFR	1	15:78012618:C:T	15	78012618	C	T	0.2678	0.1284	-	-0.01083	-0.0001258	-	0.001811	0.02095	-	8.59397	8.65175	0.00208574	-	0.385255	0.360803	-	-	intron_variant	LINGO1	-
579	BFR	1	15:78012688:G:A	15	78012688	G	A	0.2661	0.2193	-	-0.01073	-0.004106	-	0.001809	0.01633	-	8.50031	8.5225	0.0961102	-	0.301482	0.280023	-	-	intron_variant	LINGO1	-
580	BFR	1	15:80987675:G:T	15	80987675	G	T	0.2954	0.3936	0.1133	-0.01147	-0.001951	-0.0161911	0.001757	0.01375	0.00575061	11.688	10.1767	0.051995	2.31252	0.071705	0.212118	-	-	5_prime_UTR_variant	ABHD17C,RP11-28H5.2	-
580	BFR	1	15:80988600:G:A	15	80988600	G	A	0.2971	0.4108	0.1357	-0.01147	0.00245	-0.0179276	0.001751	0.01369	0.00542261	12.1401	10.2416	0.0665294	3.02406	0.337228	0.24115	-	-	intron_variant	ABHD17C,RP11-28H5.2	-
580	BFR	1	15:80989172:C:T	15	80989172	C	T	0.2971	0.4107	0.1444	-0.01149	0.002397	-0.0175553	0.001751	0.01369	0.00534337	12.1714	10.2749	0.0649929	2.99215	0.339269	0.258452	-	-	intron_variant	ABHD17C,RP11-28H5.2	-
580	BFR	1	15:80991447:T:C	15	80991447	T	C	0.2972	0.4016	0.1443	-0.01123	-0.003714	-0.0172502	0.00175	0.01363	0.00527136	11.9104	9.85744	0.104993	2.97215	0.139283	0.109053	-	-	intron_variant	ABHD17C	-
580	BFR	1	15:80993570:G:C	15	80993570	G	C	0.2663	0.4003	0.1461	-0.01153	0.00103	-0.017464	0.001811	0.01383	0.00530516	11.6718	9.71398	0.0265803	3.00211	0.10702	0.0742109	-	-	intron_variant	ABHD17C	-
581	BFR	1	15:84521398:C:T	15	84521398	C	T	0.7122	0.90267	-	0.0218	-0.04076	-	0.001768	0.02362	-	33.3323	34.2062	1.07361	-	0.121206	0.068549	-	-	intron_variant	ADAMTSL3	-
581	BFR	2	15:84651185:C:A	15	84651185	C	A	0.3272	0.5475	0.3443	0.0213	-0.009735	0.00301219	0.00171	0.01382	0.00412908	30.5432	34.8878	0.317697	0.331901	0.211702	0.222278	-	-	synonymous_variant	ADAMTSL3	-
581	BFR	2	15:84661307:T:C	15	84661307	T	C	0.3276	0.5164	0.3456	0.02126	-0.004284	0.00343152	0.001709	0.0136	0.00409957	30.8404	34.8001	0.123343	0.395161	0.188677	0.200852	-	-	intron_variant	AC027807.1,ADAMTSL3	Cells_EBV-transformed_lymphocytes(0.434)
581	BFR	2	15:84661481:G:A	15	84661481	G	A	0.3276	0.5176	0.3456	0.02124	-0.004027	0.00340835	0.001709	0.01361	0.00409722	30.7836	34.7365	0.115025	0.392027	0.169228	0.180898	-	-	intron_variant	AC027807.1,ADAMTSL3	Cells_EBV-transformed_lymphocytes(0.434)
581	BFR	2	15:84663107:A:G	15	84663107	A	G	0.3275	0.5438	0.3511	0.02129	-0.007912	0.00386361	0.001709	0.01376	0.00409968	30.9893	34.8956	0.247728	0.46095	0.254014	0.238503	-	-	intron_variant	ADAMTSL3	-
582	BFR	1	15:89415247:C:G	15	89415247	C	G	0.2653	0.05257	0.1054	-0.01524	-0.04714	0.00240424	0.001811	0.03368	0.00596804	14.8948	16.4066	0.791505	0.163007	0.995872	0.993657	-	-	missense_variant	ACAN	-
584	BFR	1	15:99222509:A:G	15	99222509	A	G	0.2259	0.1036	0.1674	-0.01256	-0.01511	-0.00990182	0.001916	0.02276	0.00507377	11.1412	10.2555	0.295194	1.29252	0.0644116	0.150909	-	-	intron_variant	IGF1R	-
584	BFR	1	15:99227435:G:A	15	99227435	G	A	0.2263	0.1215	0.1814	-0.01245	-0.02214	-0.0093495	0.001913	0.02099	0.00484519	11.0617	10.1186	0.535328	1.27043	0.0529688	0.112147	-	-	intron_variant	IGF1R	-
584	BFR	1	15:99227787:G:A	15	99227787	G	A	0.2265	0.1229	0.1745	-0.01247	-0.02201	-0.0094092	0.001912	0.02094	0.00496321	11.0779	10.1587	0.532816	1.23666	0.0540528	0.121441	-	-	intron_variant	IGF1R	-
584	BFR	1	15:99230035:G:A	15	99230035	G	A	0.226	0.08949	0.1646	-0.0124	-0.05862	-0.00961978	0.001912	0.02491	0.00501244	11.2673	10.0529	1.73028	1.25994	0.15585	0.0928272	-	-	intron_variant	IGF1R	-
584	BFR	1	15:99230162:G:C	15	99230162	G	C	0.226	0.08955	0.166	-0.0124	-0.05854	-0.00955357	0.001912	0.0249	0.00500829	11.2538	10.0529	1.72763	1.24834	0.152159	0.0927727	-	-	intron_variant	IGF1R	-
584	BFR	1	15:99231105:G:A	15	99231105	G	A	0.226	0.08938	0.1648	-0.01241	-0.05752	-0.00959317	0.001912	0.02486	0.00501091	11.2691	10.068	1.68443	1.25522	0.14955	0.0955477	-	-	intron_variant	IGF1R	-
584	BFR	1	15:99234176:C:T	15	99234176	C	T	0.2261	0.1375	0.1696	-0.01241	-0.04278	-0.00949847	0.001913	0.01972	0.0049883	11.3057	10.0582	1.52209	1.24496	0.127445	0.0915856	-	-	intron_variant	IGF1R	-
585	BFR	1	15:100692953:G:A	15	100692953	G	A	0.1117	0.01291	-	-0.01609	-0.00124	-	0.002527	0.07369	-	9.70664	9.71564	0.00587014	-	0.999926	0.999951	-	-	missense_variant	ADAMTS17	-
586	BFR	1	16:349331:G:A	16	349331	G	A	0.2714	0.1284	0.1329	-0.01196	-0.01362	-0.0163633	0.001801	0.01983	0.00552656	12.4238	10.5057	0.307872	2.51315	-	0.868436	-	-	intron_variant	AXIN1	Brain_Spinal_cord_cervical_c-1(0.981);Brain_Spinal_cord_cervical_c-1(0.231)
588	BFR	1	16:2787062:A:C	16	2787062	A	C	0.01039	-	-	0.05046	-0.336	-	0.007721	0.2128	-	10.0199	10.1977	0.941771	-	0.369042	0.316546	-	-	downstream_gene_variant	SRRM2-AS1	-
588	BFR	1	16:2797161:C:T	16	2797161	C	T	0.009848	0.0236	-	0.05235	-0.04942	-	0.007996	0.04179	-	9.27067	10.2314	0.625296	-	0.183087	0.309037	-	-	intron_variant	SRRM2-AS1	-
588	BFR	1	16:2803298:C:T	16	2803298	C	T	0.009821	-	-	0.05181	-0.3243	-	0.007993	0.2212	-	9.8791	10.0431	0.845811	-	0.241929	0.201996	-	-	intron_variant	SRRM2,SRRM2-AS1	-
588	BFR	1	16:2816627:G:C	16	2816627	G	C	0.01011	-	-	0.05098	-0.2495	-	0.007896	0.2114	-	9.83091	9.96981	0.623587	-	0.204283	0.170961	-	-	missense_variant	AC092117.2,SRRM2,TCEB2	-
589	BFR	1	16:4014282:C:G	16	4014282	C	G	0.6147	0.1499	0.3143	0.01518	0.007421	0.0256106	0.00165	0.02066	0.00408869	26.8069	19.4462	0.143001	9.42508	0.338688	0.328639	-	0.206043	3_prime_UTR_variant	ADCY9	Artery_Tibial(0.638);Brain_Cerebellar_Hemisphere(0.433);Brain_Cerebellum(0.284);Brain_Cortex(0.460);Liver(0.306);Nerve_Tibial(0.350);Pancreas(0.248);Skin_Not_Sun_Exposed_Suprapubic(0.250);Skin_Sun_Exposed_Lower_leg(0.364);Thyroid(0.271)
589	BFR	1	16:4015729:C:T	16	4015729	C	T	0.6142	0.1616	0.3134	0.01532	0.01025	0.0252173	0.001651	0.01987	0.00403647	27.2302	19.7677	0.217558	9.37941	0.657936	0.665806	-	0.190933	3_prime_UTR_variant	ADCY9	Artery_Tibial(0.266);Brain_Cerebellar_Hemisphere(0.143);Brain_Cerebellum(0.284);Brain_Cortex(0.197);Liver(0.343);Nerve_Tibial(0.265);Thyroid(0.112)
589	BFR	1	16:4017392:T:A	16	4017392	T	A	0.6198	0.1466	0.3298	0.01378	0.01558	0.0258232	0.001657	0.02091	0.00407672	23.332	16.0419	0.340833	9.62268	-	-	-	0.211927	intron_variant	ADCY9	-
589	BFR	1	16:4017567:T:A	16	4017567	T	A	0.5967	0.1431	0.3076	0.01323	0.01353	0.0259858	0.001667	0.02107	0.00414709	21.6135	14.6817	0.283347	9.43137	-	-	-	0.134971	intron_variant	ADCY9	-
589	BFR	1	16:4022694:C:T	16	4022694	C	T	0.571	0.1416	0.3236	0.01309	0.01886	0.0251414	0.001644	0.02099	0.00404673	21.7542	14.7724	0.433083	9.28351	-	-	-	0.170959	intron_variant	ADCY9	Nerve_Tibial(0.223)
589	BFR	2	16:4297651:G:T	16	4297651	G	T	0.2074	0.1799	0.121	0.01341	-0.001688	-0.000635079	0.001982	0.01735	0.00576715	9.56976	10.8778	0.0350359	0.0398556	0.0470528	0.351171	-	-	intron_variant	RP11-95P2.1	Esophagus_Mucosa(0.143);Prostate(0.123);Whole_Blood(0.448)
589	BFR	2	16:4298901:C:T	16	4298901	C	T	0.223	0.1347	0.06729	0.01278	0.00441	0.0152828	0.001928	0.01952	0.00727977	11.3919	10.47	0.0855183	1.44629	0.102079	0.109644	-	-	intron_variant	RP11-95P2.1	Cells_Cultured_fibroblasts(0.111);Liver(0.101);Thyroid(0.530)
589	BFR	2	16:4299089:G:A	16	4299089	G	A	0.223	0.1147	0.06675	0.01279	0.01266	0.0151793	0.001928	0.02078	0.00727594	11.5099	10.4853	0.265708	1.4323	0.11843	0.113097	-	-	intron_variant	RP11-95P2.1	Cells_Cultured_fibroblasts(0.118);Liver(0.165);Lung(0.159);Pancreas(0.117);Prostate(0.251)
589	BFR	2	16:4299989:G:A	16	4299989	G	A	0.223	0.1149	0.06638	0.01277	0.0127	0.015481	0.001928	0.02076	0.00729519	11.5072	10.4548	0.267043	1.47069	0.118476	0.105957	-	-	intron_variant	RP11-95P2.1	Cells_Cultured_fibroblasts(0.192);Liver(0.137);Lung(0.159);Pancreas(0.117);Prostate(0.117);Thyroid(0.121)
589	BFR	2	16:4304237:A:G	16	4304237	A	G	0.225	0.1148	0.06052	0.01268	0.004755	0.019423	0.001921	0.02075	0.00759146	11.6509	10.3881	0.0868502	1.97834	0.210715	0.0924292	-	-	upstream_gene_variant	RP11-95P2.1,TFAP4	Cells_EBV-transformed_lymphocytes(0.136);Liver(0.102)
590	BFR	1	16:4940023:T:C	16	4940023	T	C	0.3647	0.2187	0.3062	0.01138	0.01433	0.00842449	0.001668	0.01639	0.00410386	12.043	11.0485	0.417996	1.39696	0.180265	0.153629	-	-	intron_variant	PPL	Esophagus_Mucosa(0.734)
590	BFR	1	16:4949528:G:T	16	4949528	G	T	0.6462	0.3563	0.5965	-0.01163	-0.00601	-0.00926035	0.001684	0.0147	0.0042341	12.3103	11.3029	0.165799	1.54157	0.28924	0.274401	-	-	intron_variant	PPL	Nerve_Tibial(0.764)
590	BFR	1	16:4949608:A:C	16	4949608	A	C	0.648	0.5252	0.6085	-0.01154	0.01398	-0.00801993	0.001685	0.01379	0.00427525	11.2834	11.1276	0.507675	1.21703	0.150859	0.190044	-	-	intron_variant	PPL	Nerve_Tibial(0.180)
591	BFR	1	16:6181061:C:G	16	6181061	C	G	0.03763	0.01381	0.1785	-0.004866	-0.04611	-0.0268018	0.00416	0.05739	0.00496078	4.97675	0.615975	0.374981	7.18289	-	-	-	0.123124	intron_variant	RBFOX1,RP11-420N3.2	-
591	BFR	1	16:6190035:C:T	16	6190035	C	T	0.03358	0.06798	0.1616	-0.003062	-0.01666	-0.0289557	0.00437	0.02574	0.00528932	4.34065	0.315605	0.28611	7.35746	-	-	-	0.181717	intron_variant	RBFOX1,RP11-420N3.2	-
592	BFR	1	16:6502556:C:T	16	6502556	C	T	0.2718	0.2907	0.2102	0.01016	0.01938	-0.00278428	0.001806	0.01526	0.00457377	6.51004	7.73338	0.69018	0.265447	0.259191	0.23737	-	-	intron_variant	RBFOX1,RP11-420N3.2	-
592	BFR	1	16:6502765:C:G	16	6502765	C	G	0.2704	0.2918	0.2119	0.01014	0.01954	-0.00273231	0.001809	0.01523	0.00457269	6.47612	7.68217	0.70007	0.259515	0.231742	0.207335	-	-	intron_variant	RBFOX1,RP11-420N3.2	-
592	BFR	1	16:6504823:C:T	16	6504823	C	T	0.2726	0.2889	0.1988	0.009978	0.01661	-0.00398556	0.001804	0.01533	0.0046451	6.09496	7.49712	0.555037	0.407951	0.136924	0.131725	-	-	intron_variant	RBFOX1,RP11-420N3.2	-
592	BFR	1	16:6508770:C:T	16	6508770	C	T	0.2899	0.3084	0.2513	0.009685	0.01562	-0.00440302	0.001772	0.01498	0.00430248	5.69101	7.33592	0.527132	0.514089	0.111667	0.122221	-	-	intron_variant	RBFOX1,RP11-420N3.2	-
592	BFR	1	16:6509009:A:T	16	6509009	A	T	0.29	0.3087	0.2294	0.009705	0.01563	-0.00451048	0.001771	0.01498	0.00445215	5.80632	7.37117	0.527584	0.507223	0.120953	0.132977	-	-	intron_variant	RBFOX1,RP11-420N3.2	-
592	BFR	1	16:6509767:T:C	16	6509767	T	C	0.2913	0.4852	0.3321	0.009699	0.008576	0.0045668	0.001769	0.01398	0.00409254	7.4443	7.37805	0.267944	0.57762	0.0865808	0.135899	-	-	intron_variant	RBFOX1,RP11-420N3.2	-
596	BFR	1	16:19277493:A:T	16	19277493	A	T	0.554	0.651	-	0.008829	0.003056	-	0.001614	0.01479	-	7.32321	7.34739	0.0776369	-	0.197257	0.203946	-	-	intron_variant	SYT17	-
596	BFR	1	16:19279380:T:C	16	19279380	T	C	0.5621	0.8221	-	0.009047	-0.008102	-	0.001628	0.01892	-	7.42033	7.56185	0.174906	-	0.287316	0.299991	-	-	3_prime_UTR_variant	SYT17	-
596	BFR	1	16:19279464:T:G	16	19279464	T	G	0.564	0.8296	-	0.009171	-0.006812	-	0.001646	0.01919	-	7.47224	7.59811	0.141098	-	0.312885	0.333978	-	-	3_prime_UTR_variant	SYT17	-
597	BFR	1	16:20245283:C:T	16	20245283	C	T	0.8732	0.519	0.733	0.01448	-0.005372	0.0304088	0.002421	0.01403	0.00432311	16.7291	8.65409	0.153788	11.6975	0.129224	0.109762	-	0.0304085	intergenic_variant	NA	-
597	BFR	1	16:20246313:G:A	16	20246313	G	A	0.8743	0.6081	0.7314	0.01462	-0.0099	0.0299583	0.002428	0.01423	0.00426872	16.7506	8.76221	0.31282	11.648	0.208153	0.143158	-	0.0344539	downstream_gene_variant	SNRPEP3	-
597	BFR	1	16:20248466:T:G	16	20248466	T	G	0.1251	0.3172	0.267	-0.0146	0.004741	-0.0295107	0.002431	0.01462	0.00422638	16.9187	8.72024	0.127421	11.5376	0.127012	0.126125	-	0.0288019	downstream_gene_variant	SNRPEP3	-
597	BFR	1	16:20254476:G:C	16	20254476	G	C	0.1256	0.333	0.2667	-0.01447	0.01136	-0.029472	0.002431	0.01457	0.00422694	16.4812	8.57769	0.360935	11.5065	0.106682	0.0901115	-	0.027144	upstream_gene_variant	SNRPEP3	-
597	BFR	2	16:20370168:C:G	16	20370168	C	G	0.5087	0.4166	0.1436	-0.009705	0.005657	-0.0217306	0.001604	0.01364	0.00531937	11.2293	8.84044	0.168556	4.35612	0.202206	0.12578	-	-	upstream_gene_variant	PDILT,UMOD	-
597	BFR	2	16:20380004:G:C	16	20380004	G	C	0.4976	0.09402	0.05972	-0.009845	-0.002659	-0.0208805	0.001603	0.02559	0.00760738	10.2972	9.08783	0.0375158	2.21786	0.0293007	0.210203	-	-	intron_variant	PDILT	-
597	BFR	2	16:20382120:C:T	16	20382120	C	T	0.4982	0.08829	0.1047	-0.009639	0.01237	-0.0238382	0.001604	0.02733	0.00599021	10.9731	8.72986	0.186536	4.16082	0.229236	0.0917636	-	-	intron_variant	PDILT	-
597	BFR	2	16:20383700:A:G	16	20383700	A	G	0.4994	0.08968	0.1049	-0.009566	0.007414	-0.0238057	0.001601	0.02715	0.00597525	10.9083	8.63814	0.105244	4.16909	0.181699	0.0780833	-	-	intron_variant	PDILT	-
598	BFR	1	16:24733751:C:T	16	24733751	C	T	0.7331	0.6448	0.8751	0.01623	0.005354	0.00965689	0.001814	0.01412	0.00631158	18.6467	18.4377	0.152085	0.899595	0.143259	0.106716	-	-	intergenic_variant	NA	-
598	BFR	1	16:24735178:T:C	16	24735178	T	C	0.7332	0.7365	0.8805	0.01618	0.004127	0.0094141	0.001812	0.01527	0.00630565	18.5164	18.3681	0.104051	0.868231	0.112678	0.0922256	-	-	regulatory_region_variant	NA	-
599	BFR	1	16:25660607:G:A	16	25660607	G	A	0.6009	0.6833	0.6011	0.008098	0.03446	0.00924276	0.001638	0.01486	0.00456168	7.54046	6.11577	1.69045	1.3691	0.665144	-	-	-	intergenic_variant	NA	-
600	BFR	1	16:28837515:T:C	16	28837515	T	C	0.4029	0.4482	0.26	0.02363	-0.01201	0.0116359	0.001631	0.0134	0.00421956	45.7484	46.8411	0.43167	2.23489	0.142616	0.0283817	-	-	intron_variant	ATXN2L,RP11-1348G14.5,RP11-24N18.1	Adipose_Subcutaneous(0.170);Adipose_Visceral_Omentum(0.332);Artery_Aorta(0.190);Artery_Tibial(0.500);Brain_Frontal_Cortex_BA9(0.136);Brain_Hippocampus(0.185);Brain_Putamen_basal_ganglia(0.113);Breast_Mammary_Tissue(0.309);Colon_Sigmoid(0.501);Colon_Transverse(0.411);Esophagus_Gastroesophageal_Junction(0.563);Esophagus_Mucosa(0.714);Esophagus_Muscularis(0.378);Lung(0.588);Muscle_Skeletal(0.290);Nerve_Tibial(0.130);Ovary(0.354);Pancreas(0.501);Prostate(0.339);Skin_Not_Sun_Exposed_Suprapubic(0.798);Skin_Sun_Exposed_Lower_leg(0.225);Skin_Sun_Exposed_Lower_leg(0.929);Small_Intestine_Terminal_Ileum(0.105);Spleen(0.574);Stomach(0.171);Testis(0.148);Uterus(0.467)
600	BFR	1	16:28857645:A:G	16	28857645	A	G	0.4026	0.4333	0.2587	0.02362	-0.01503	0.0113439	0.001631	0.01348	0.00427566	45.4082	46.8023	0.576989	2.09828	0.125264	0.0259477	-	-	5_prime_UTR_variant	MIR4721,SH2B1,TUFM	Adipose_Subcutaneous(0.817);Adipose_Visceral_Omentum(0.153);Adipose_Visceral_Omentum(0.204);Artery_Aorta(0.809);Artery_Coronary(0.129);Artery_Tibial(0.500);Brain_Hippocampus(0.185);Brain_Putamen_basal_ganglia(0.222);Breast_Mammary_Tissue(0.686);Colon_Sigmoid(0.501);Colon_Transverse(0.411);Esophagus_Gastroesophageal_Junction(0.437);Esophagus_Mucosa(0.233);Esophagus_Muscularis(0.624);Lung(0.413);Muscle_Skeletal(0.707);Nerve_Tibial(0.871);Ovary(0.628);Pancreas(0.501);Prostate(0.577);Skin_Not_Sun_Exposed_Suprapubic(0.202);Skin_Sun_Exposed_Lower_leg(0.775);Small_Intestine_Terminal_Ileum(0.105);Spleen(0.415);Stomach(0.171);Testis(0.148);Thyroid(0.948);Uterus(0.467);Whole_Blood(0.960)
601	BFR	1	16:31070481:A:T	16	31070481	A	T	0.375	0.0805	0.8927	-0.0159	-0.02696	-0.0172194	0.001655	0.02897	0.00609568	23.0272	21.1278	0.453394	2.32512	0.103691	0.0566121	-	-	upstream_gene_variant	ZNF668	-
601	BFR	2	16:29935505:G:A	16	29935505	G	A	0.5619	0.4974	0.4309	0.01328	-0.007231	0.0191936	0.001628	0.01352	0.0037968	20.1513	15.465	0.227119	6.36661	0.216231	-	-	-	intron_variant	ASPHD1,CTD-2574D22.2,CTD-2574D22.4,KCTD13	-
604	BFR	1	16:53800954:T:C	16	53800954	T	C	0.4033	0.08366	0.1267	0.03942	0.04505	0.068664	0.001632	0.02788	0.00556703	156.297	128.173	0.974178	34.2263	0.134112	0.0636672	-	0.423339	intron_variant	FTO	-
604	BFR	1	16:53802494:C:T	16	53802494	C	T	0.4035	0.08321	0.1265	0.03951	0.04914	0.0680713	0.001632	0.02796	0.00557983	156.529	128.753	1.1033	33.5049	0.110385	0.27631	-	0.0659555	intron_variant	FTO	-
604	BFR	1	16:53803223:G:A	16	53803223	G	A	0.4035	0.08336	0.1263	0.03948	0.05233	0.0683544	0.001632	0.02796	0.00558225	156.539	128.56	1.21281	33.7477	0.186729	0.174152	-	0.14391	intron_variant	FTO	-
604	BFR	1	16:53803574:T:A	16	53803574	T	A	0.4035	0.08337	0.1263	0.03948	0.05252	0.0685297	0.001632	0.02796	0.00559569	156.513	128.56	1.21949	33.7579	0.193754	0.174619	-	0.147403	intron_variant	FTO	-
604	BFR	1	16:53806453:A:G	16	53806453	A	G	0.4045	0.08348	0.1268	0.03946	0.05563	0.0683322	0.001631	0.02787	0.00557413	156.708	128.587	1.33792	33.8219	0.374382	0.246303	-	0.169314	intron_variant	FTO	-
606	BFR	1	16:64716851:T:C	16	64716851	T	C	0.5002	0.5131	0.5192	0.009769	0.03342	0.0136738	0.001643	0.01405	0.00398408	11.6586	8.56058	1.76004	3.22264	0.49546	-	-	-	intergenic_variant	NA	-
606	BFR	2	16:64687083:G:A	16	64687083	G	A	0.1434	0.02668	0.1445	-0.01383	-0.02976	-0.0106939	0.002291	0.05264	0.00496034	9.81333	8.80318	0.242728	1.50734	-	0.153811	-	-	intergenic_variant	NA	-
606	BFR	2	16:64697880:C:T	16	64697880	C	T	0.1439	0.02701	0.1443	-0.01381	-0.02531	-0.0106485	0.002289	0.05273	0.00496326	9.78331	8.79387	0.19981	1.49599	-	0.150912	-	-	intergenic_variant	NA	-
606	BFR	2	16:64701257:G:T	16	64701257	G	T	0.1436	0.02358	0.1434	-0.01376	-0.04919	-0.0103787	0.002291	0.0593	0.00502549	9.65817	8.72119	0.390603	1.41002	-	0.129066	-	-	intergenic_variant	NA	-
606	BFR	2	16:64707204:C:T	16	64707204	C	T	0.1435	0.02675	0.1416	-0.01391	-0.01575	-0.0112032	0.002291	0.0532	0.00507367	9.94846	8.89738	0.115097	1.56484	-	0.188904	-	-	intergenic_variant	NA	-
606	BFR	2	16:64717191:C:G	16	64717191	C	G	0.1351	0.02235	0.1459	-0.01449	-0.003085	-0.012192	0.002347	0.05635	0.00522228	10.3439	9.17619	0.0193877	1.70855	-	0.332143	-	-	intergenic_variant	NA	-
608	BFR	1	16:69551467:A:T	16	69551467	A	T	0.5698	0.3712	0.387	-0.01752	-0.01883	-0.00586678	0.001652	0.01443	0.00475459	25.0761	25.5506	0.71688	0.663074	0.5441	0.45767	-	-	intergenic_variant	NA	-
608	BFR	1	16:69551473:T:C	16	69551473	T	C	0.5767	0.3733	0.4798	-0.01744	-0.02017	-0.00167083	0.001655	0.01441	0.00453692	23.3383	25.2376	0.791568	0.147112	0.168041	0.252707	-	-	intergenic_variant	NA	-
608	BFR	1	16:69551479:A:G	16	69551479	A	G	0.5764	0.3717	0.3933	-0.01742	-0.01929	-0.00599674	0.001655	0.01444	0.00476738	24.787	25.1819	0.740906	0.681022	0.259025	0.225867	-	-	intergenic_variant	NA	-
610	BFR	1	16:72996162:G:A	16	72996162	G	A	0.3971	0.1738	0.3132	-0.01004	0.01288	-0.0087341	0.001655	0.01839	0.00402091	9.68487	8.88354	0.315433	1.52516	1	-	-	-	intron_variant	ZFHX3	-
610	BFR	2	16:73097029:G:A	16	73097029	G	A	0.6432	0.519	0.591	-0.01083	0.003778	-0.0011698	0.001675	0.01371	0.0040418	8.74376	9.99632	0.106304	0.112239	-	0.989383	-	-	upstream_gene_variant	RP11-346C20.3,RP11-346C20.4,ZFHX3	-
612	BFR	1	16:74595502:A:C	16	74595502	A	C	0.3968	0.6127	0.337	-0.009575	-0.01335	-0.00282932	0.001638	0.01376	0.00436809	8.10908	8.29678	0.478934	0.286373	0.0257651	0.127117	-	-	intron_variant	GLG1	-
612	BFR	1	16:74658430:A:T	16	74658430	A	T	0.3625	0.395	0.1981	-0.009903	-0.01347	-0.00987616	0.001667	0.01369	0.00457848	9.78304	8.54674	0.487916	1.50865	0.346292	0.225386	-	-	intron_variant	RFWD3	-
612	BFR	1	16:74698263:C:G	16	74698263	C	G	0.41	0.5084	0.3375	-0.009444	-0.01787	-0.00781508	0.001628	0.01343	0.00415341	9.24382	8.18093	0.736791	1.22265	0.15864	0.11363	-	-	non_coding_transcript_exon_variant	RFWD3,RP11-144N1.1	Pituitary(0.311)
612	BFR	1	16:74701360:C:T	16	74701360	C	T	0.4042	0.5077	0.3266	-0.009386	-0.01766	-0.00802431	0.001632	0.01344	0.00421096	9.13984	8.05257	0.723883	1.24638	0.125912	0.0924897	-	-	upstream_gene_variant	MLKL,RFWD3,RP11-144N1.1	Adipose_Visceral_Omentum(0.381);Adrenal_Gland(0.331);Artery_Aorta(0.976);Breast_Mammary_Tissue(0.688);Colon_Transverse(0.403);Esophagus_Mucosa(0.111);Esophagus_Muscularis(0.928);Pituitary(0.543)
614	BFR	1	16:82872628:C:G	16	82872628	C	G	0.3213	0.3429	0.05032	0.01034	0.01975	0.00876767	0.001715	0.01424	0.00833489	9.35281	8.78299	0.781305	0.533378	0.413222	0.397781	-	-	intron_variant	AC099506.1,CDH13	-
614	BFR	1	16:82874512:T:C	16	82874512	T	C	0.3214	0.3114	0.0489	0.01004	0.01789	0.00859936	0.001714	0.01451	0.00836529	8.83121	8.32838	0.662347	0.517185	0.128383	0.158078	-	-	intron_variant	AC099506.1,CDH13,RN7SL134P	-
614	BFR	1	16:82874522:C:T	16	82874522	C	T	0.3213	0.3104	0.04887	0.01008	0.01797	0.00862897	0.001714	0.01452	0.00836537	8.89585	8.38951	0.665821	0.51956	0.146708	0.178291	-	-	intron_variant	AC099506.1,CDH13,RN7SL134P	-
615	BFR	1	16:85327902:G:T	16	85327902	G	T	0.7314	0.92779	-	-0.01084	-0.05068	-	0.001801	0.02841	-	9.02798	8.7554	1.12817	-	0.68213	0.559181	-	-	intergenic_variant	NA	-
615	BFR	1	16:85335735:G:C	16	85335735	G	C	0.7471	0.93214	-	-0.01062	-0.034	-	0.001842	0.02802	-	8.26321	8.08922	0.647876	-	0.0698947	0.115998	-	-	downstream_gene_variant	MIR5093	-
618	BFR	1	17:429221:G:A	17	429221	G	A	0.1183	0.08373	0.2202	-0.01475	-0.001976	-0.00142692	0.002496	0.0251	0.00452445	6.96819	8.4644	0.028144	0.123509	-	0.932312	-	-	intron_variant	RP5-1029F21.4,VPS53	Lung(0.278);Nerve_Tibial(0.992);Thyroid(0.420);Whole_Blood(0.870)
619	BFR	1	17:1310661:C:T	17	1310661	C	T	0.1211	0.06742	0.35	-0.01595	-0.05007	-0.00190578	0.002459	0.02686	0.00480978	8.94044	10.0559	1.20547	0.159935	0.986094	0.930549	-	-	intergenic_variant	NA	-
620	BFR	1	17:1824305:C:A	17	1824305	C	A	0.153	0.0611	0.1075	-0.02148	-0.02619	-0.0108465	0.002224	0.02955	0.00592002	21.6229	21.3435	0.425438	1.17441	0.780417	0.495975	-	-	intergenic_variant	NA	-
620	BFR	1	17:1830836:C:T	17	1830836	C	T	0.1551	0.01855	0.1523	-0.02097	0.05173	-0.00692489	0.00221	0.07239	0.00509089	19.5351	20.6309	0.323439	0.760074	0.0513931	0.108062	-	-	intergenic_variant	NA	-
620	BFR	1	17:1835482:C:T	17	1835482	C	T	0.1534	0.01855	0.1307	-0.02142	-0.001256	-0.00692064	0.002219	0.06773	0.00541129	20.3156	21.3211	0.00647352	0.69697	0.164597	0.386201	-	-	downstream_gene_variant	RTN4RL1	-
623	BFR	1	17:7095507:C:T	17	7095507	C	T	0.4251	0.2602	0.3281	0.01041	0.02571	0.00568628	0.001633	0.01588	0.00414776	10.2656	9.73699	0.97698	0.768537	-	0.521321	-	-	non_coding_transcript_exon_variant	DLG4	-
623	BFR	1	17:7101292:C:T	17	7101292	C	T	0.4566	0.3352	0.4199	0.01017	0.0212	0.00490611	0.001606	0.01439	0.00375896	9.96098	9.61759	0.851753	0.717078	-	0.41361	-	-	intron_variant	DLG4	-
624	BFR	1	17:11881356:G:A	17	11881356	G	A	0.02831	-	-	-0.02561	-0.4255	-	0.004799	0.1311	-	7.30199	7.02345	2.93108	-	0.948413	0.955531	-	-	missense_variant	RP11-1096G20.5,ZNF18	-
625	BFR	1	17:21279289:C:T	17	21279289	C	T	0.6775	0.8416	0.4951	-0.01334	0.03211	-0.0112512	0.001728	0.0188	0.00436604	14.7347	13.934	1.0573	2.00145	0.496923	0.282955	-	-	upstream_gene_variant	KCNJ12	-
625	BFR	1	17:21279605:T:G	17	21279605	T	G	0.6783	0.95263	0.4984	-0.01332	-0.03111	-0.0112694	0.001729	0.0359	0.00437009	15.4136	13.8794	0.413215	2.00368	0.178971	0.252556	-	-	5_prime_UTR_variant	KCNJ12	Brain_Nucleus_accumbens_basal_ganglia(0.164)
625	BFR	1	17:21280185:T:G	17	21280185	T	G	0.6783	0.95263	0.4984	-0.01335	-0.03054	-0.0112694	0.001729	0.03595	0.00437009	15.4686	13.9385	0.402748	2.00368	0.19561	0.278426	-	-	5_prime_UTR_variant	KCNJ12	Brain_Nucleus_accumbens_basal_ganglia(0.164)
625	BFR	2	17:21113822:G:C	17	21113822	G	C	0.35	0.253	0.2503	-0.01014	0.01216	-0.00630388	0.001686	0.01562	0.00452242	8.73921	8.74295	0.360234	0.7869	0.180539	0.167616	-	-	intron_variant	AC087294.2,TMEM11	-
626	BFR	2	17:28546914:C:T	17	28546914	C	T	0.3949	0.2384	0.05065	0.01283	-0.02626	-0.000926867	0.00164	0.0161	0.00756493	12.9333	14.2881	0.987675	0.0445596	-	0.206016	-	-	intron_variant	SLC6A4	-
626	BFR	2	17:28550757:A:T	17	28550757	A	T	0.3926	0.2567	0.04825	0.01283	-0.03069	-0.00118066	0.001648	0.01572	0.00796142	12.7174	14.1574	1.29325	0.0544783	-	0.188422	-	-	intron_variant	SLC6A4	-
626	BFR	2	17:28551665:G:A	17	28551665	G	A	0.3916	0.2399	0.04379	0.01291	-0.03686	-9.92118e-05	0.001651	0.01607	0.00817152	12.8459	14.2755	1.66141	0.00422753	-	0.255631	-	-	intron_variant	SLC6A4	-
626	BFR	2	17:28553489:G:A	17	28553489	G	A	0.3899	0.2349	0.04213	0.0131	-0.032	0.000325659	0.001668	0.01637	0.00835545	13.1184	14.3937	1.29579	0.0137166	-	0.345028	-	-	intron_variant	SLC6A4	-
628	BFR	1	17:34866546:C:T	17	34866546	C	T	0.4881	0.283	0.4683	-0.01124	0.003481	-0.0254593	0.001605	0.01501	0.00480088	15.8268	11.6015	0.0879873	6.94352	0.801371	-	-	0.0604084	intron_variant	MYO19	Esophagus_Mucosa(0.223);Lung(0.153)
628	BFR	1	17:34937221:T:C	17	34937221	T	C	0.5244	0.6503	0.5711	-0.01029	-0.01802	-0.024353	0.001604	0.01414	0.00444146	14.8589	9.85193	0.693528	7.37892	0.0574864	-	-	0.21215	intron_variant	GGNBP2	-
628	BFR	1	17:34951204:G:A	17	34951204	G	A	0.5245	0.6592	0.6245	-0.01037	-0.01403	-0.0240264	0.001603	0.01408	0.00443766	14.8517	10.0062	0.496166	7.21068	0.044128	-	-	0.180428	5_prime_UTR_variant	DHRS11,GGNBP2	Colon_Sigmoid(0.140)
630	BFR	1	17:41673845:G:A	17	41673845	G	A	0.1053	0.1502	0.006525	-0.01595	0.04844	0.00481309	0.002597	0.01836	0.0225469	7.79642	9.08809	2.07929	0.0804199	0.972387	-	-	-	intron_variant	RP11-392O1.4	-
631	BFR	1	17:42278916:G:C	17	42278916	G	C	0.2337	0.5794	0.701	0.01753	0.03042	0.0130202	0.001901	0.01417	0.0044498	22.0344	19.533	1.49744	2.46429	0.197447	0.138453	-	-	intron_variant	ATXN7L3,CTB-175E5.7,UBTF	-
631	BFR	1	17:42283037:C:T	17	42283037	C	T	0.231	0.5108	0.7001	0.01753	0.02692	0.0132139	0.001911	0.01407	0.00434286	21.8811	19.338	1.25406	2.62988	0.149358	0.101601	-	-	3_prime_UTR_variant	CTB-175E5.7,UBTF	-
631	BFR	1	17:42285740:T:C	17	42285740	T	C	0.2325	0.4997	0.7141	0.01762	0.01394	0.0132313	0.001906	0.01417	0.00438861	21.6398	19.6264	0.48781	2.58998	0.0674244	0.172018	-	-	intron_variant	CTB-175E5.7,UBTF	-
631	BFR	1	17:42287519:C:T	17	42287519	C	T	0.2368	0.5778	0.7278	0.01748	0.02645	0.0128977	0.001899	0.01429	0.00426623	21.9126	19.4658	1.19262	2.60186	0.187103	0.146895	-	-	synonymous_variant	CTB-175E5.7,UBTF	-
631	BFR	1	17:42290015:G:A	17	42290015	G	A	0.2386	0.6483	0.7191	0.01771	0.02045	0.0136463	0.001895	0.01482	0.00437883	22.4181	20.0394	0.775674	2.73742	0.373731	0.424818	-	-	intron_variant	CTB-175E5.7,UBTF	-
631	BFR	2	17:43173131:C:G	17	43173131	C	G	0.5733	0.6437	0.2086	-0.01171	0.00565	-0.00597601	0.001629	0.01428	0.00479208	11.9767	12.1836	0.15967	0.672896	0.12626	0.171067	-	-	intron_variant	NMT1	Artery_Aorta(0.677);Artery_Coronary(0.193);Brain_Nucleus_accumbens_basal_ganglia(0.137);Esophagus_Gastroesophageal_Junction(0.176);Esophagus_Mucosa(0.402);Heart_Left_Ventricle(0.322);Lung(0.252);Stomach(0.376)
631	BFR	2	17:43173273:T:C	17	43173273	T	C	0.5747	0.4678	0.1493	-0.01173	0.005614	-0.0106688	0.001624	0.01364	0.00533862	12.8564	12.2934	0.16708	1.34036	0.447677	0.196207	-	-	intron_variant	NMT1	Skin_Sun_Exposed_Lower_leg(0.139)
632	BFR	1	17:44623789:T:C	17	44623789	T	C	0.7677	0.3884	0.2127	-0.01472	-0.002224	0.00277619	0.00194	0.01529	0.00462681	10.7897	13.487	0.0533748	0.26083	-	0.927118	-	-	intron_variant	ARL17A,LRRC37A2	-
633	BFR	1	17:46194264:T:C	17	46194264	T	C	0.93217	0.98375	0.8186	-0.02422	-0.09564	-0.0266934	0.00319	0.06188	0.00486034	20.3409	13.5033	0.912901	7.40097	0.275472	0.341949	-	-	intron_variant	SNX11	-
633	BFR	1	17:46252346:T:C	17	46252346	T	C	0.93224	0.990483	0.8248	-0.02417	-0.1286	-0.0262243	0.00319	0.08799	0.00490172	19.8881	13.4508	0.842029	7.0558	0.192748	0.283451	-	-	intron_variant	SKAP1	-
633	BFR	1	17:46270606:T:C	17	46270606	T	C	0.0678	0.009517	0.173	0.02425	0.1287	0.0263848	0.00319	0.08799	0.00491336	20.0175	13.5348	0.84297	7.10385	0.25318	0.357311	-	-	intron_variant	RNU6-1152P,RP11-456D7.1,SKAP1	-
633	BFR	2	17:47090785:C:T	17	47090785	C	T	0.3278	0.2116	0.007594	-0.01424	-0.0299	-0.0227738	0.001709	0.0164	0.0200104	16.8811	16.101	1.16572	0.593325	0.161363	0.298913	-	-	intron_variant	IGF2BP1,RP11-501C14.6	-
633	BFR	2	17:47112117:A:C	17	47112117	A	C	0.3026	0.3998	0.008136	-0.0139	-0.04018	-0.0236997	0.001752	0.01355	0.019443	16.0715	14.6725	2.51945	0.65195	0.229858	0.0627715	-	-	intron_variant	IGF2BP1,RNU6-826P,RP11-501C14.7	-
633	BFR	2	17:47112118:C:A	17	47112118	C	A	0.3025	0.3998	0.008136	-0.01389	-0.04018	-0.0236997	0.001752	0.01355	0.019443	16.0508	14.6526	2.51945	0.65195	0.219889	0.0603547	-	-	intron_variant	IGF2BP1,RNU6-826P,RP11-501C14.7	-
633	BFR	2	17:47123423:T:C	17	47123423	T	C	0.2995	0.2601	0.007934	-0.0141	-0.03635	-0.0245616	0.001751	0.01526	0.019769	16.1609	15.091	1.76405	0.669428	0.136201	0.132762	-	-	intron_variant	AC105030.1,IGF2BP1	-
633	BFR	2	17:47135875:G:A	17	47135875	G	A	0.2993	0.2606	0.007682	-0.01412	-0.03496	-0.0274594	0.001752	0.01526	0.0202625	16.1795	15.1152	1.65825	0.756073	0.13097	0.139001	-	-	downstream_gene_variant	IGF2BP1	-
636	BFR	1	17:65854602:C:T	17	65854602	C	T	0.1811	0.09224	0.4092	0.02268	0.007126	0.025457	0.002072	0.02447	0.00438613	34.3792	27.1581	0.113009	8.18869	0.10414	0.0689609	-	0.00672361	intron_variant	BPTF	-
637	BFR	1	17:70721707:A:G	17	70721707	A	G	0.4806	0.2169	-	0.008969	-0.002673	-	0.001602	0.01687	-	7.56543	7.66543	0.0584366	-	0.500552	0.425109	-	-	non_coding_transcript_exon_variant	SLC39A11	-
637	BFR	1	17:70721782:C:A	17	70721782	C	A	0.4772	0.1411	-	0.0088	-0.002855	-	0.001606	0.02089	-	7.30478	7.36993	0.0499795	-	0.285094	0.242091	-	-	intron_variant	SLC39A11	Muscle_Skeletal(0.622)
637	BFR	1	17:70735225:G:T	17	70735225	G	T	0.4164	0.07664	0.03785	0.008676	-0.01695	-0.00157869	0.00163	0.03032	0.00872003	6.61225	6.99039	0.239475	0.0673564	0.0465187	0.120182	-	-	intron_variant	SLC39A11	Muscle_Skeletal(0.241)
639	BFR	1	17:78564067:A:G	17	78564067	A	G	0.4369	0.2659	0.2999	-0.01114	-0.02186	-0.0129294	0.001617	0.01567	0.00413544	13.7091	11.2513	0.787788	2.75226	0.133431	0.0807745	-	-	intron_variant	RPTOR	-
641	BFR	1	17:79992138:T:C	17	79992138	T	C	0.07272	0.4765	-	0.01646	0.01316	-	0.002874	0.01377	-	8.1827	7.99099	0.469514	-	0.272353	0.26621	-	-	upstream_gene_variant	DCXR,LRRC45,RAC3,RP13-650J16.1	-
641	BFR	1	17:79992139:C:A	17	79992139	C	A	0.07272	0.476	-	0.01646	0.01483	-	0.002874	0.01378	-	8.24665	7.99099	0.549999	-	0.304919	0.26621	-	-	upstream_gene_variant	DCXR,LRRC45,RAC3,RP13-650J16.1	-
641	BFR	1	17:79992140:T:C	17	79992140	T	C	0.07272	0.4765	-	0.01647	0.01315	-	0.002874	0.01377	-	8.19111	7.9999	0.469044	-	0.277719	0.271696	-	-	upstream_gene_variant	DCXR,LRRC45,RAC3,RP13-650J16.1	-
642	BFR	1	18:1819862:A:G	18	1819862	A	G	0.1533	0.2765	-	0.01331	0.03178	-	0.002214	0.01507	-	9.39903	8.73627	1.45643	-	0.133284	0.0381933	-	-	intergenic_variant	NA	-
642	BFR	1	18:1819883:A:G	18	1819883	A	G	0.1536	0.2765	-	0.01328	0.03178	-	0.002212	0.01507	-	9.37623	8.71451	1.45643	-	0.125734	0.0362419	-	-	intergenic_variant	NA	-
642	BFR	1	18:1839339:C:T	18	1839339	C	T	0.1417	0.3935	-	0.01466	0.01842	-	0.002286	0.01424	-	10.202	9.84548	0.708133	-	0.22854	0.279848	-	-	intergenic_variant	NA	-
642	BFR	1	18:1839564:A:G	18	1839564	A	G	0.1426	0.4066	-	0.01434	0.01627	-	0.002281	0.0142	-	9.77702	9.48912	0.598792	-	0.0893697	0.123371	-	-	intergenic_variant	NA	-
642	BFR	1	18:1839601:A:T	18	1839601	A	T	0.1425	0.3986	-	0.01439	0.01876	-	0.002282	0.01421	-	9.90974	9.54276	0.728695	-	0.122482	0.138721	-	-	intergenic_variant	NA	-
642	BFR	1	18:1839911:G:T	18	1839911	G	T	0.1422	0.3876	-	0.01442	0.02248	-	0.002284	0.01425	-	10.0478	9.56412	0.940549	-	0.175998	0.147812	-	-	intergenic_variant	NA	-
643	BFR	1	18:2846812:A:T	18	2846812	A	T	0.3673	0.1443	0.04568	0.01087	0.01105	0.000665202	0.001696	0.02018	0.00831904	9.58153	9.83479	0.233598	0.0285998	0.848953	0.974165	-	-	upstream_gene_variant	EMILIN2	Adipose_Subcutaneous(1.000);Adipose_Visceral_Omentum(0.996);Breast_Mammary_Tissue(0.992);Cells_Cultured_fibroblasts(1.000);Thyroid(0.320)
643	BFR	1	18:2847730:C:G	18	2847730	C	G	0.4374	0.3294	0.3858	-0.01047	-0.03255	0.00243241	0.001695	0.01564	0.0044468	8.07094	9.18486	1.42695	0.233307	0.126152	0.0108611	-	-	intron_variant	EMILIN2	-
644	BFR	1	18:13182325:A:T	18	13182325	A	T	0.181	0.09286	0.1641	0.01384	-0.02063	0.0113984	0.002082	0.02308	0.00514753	11.2654	10.5255	0.430154	1.57178	-	0.270017	-	-	downstream_gene_variant	RP11-794M8.2	-
645	BFR	1	18:21103909:T:C	18	21103909	T	C	0.4951	0.6373	0.91771	-0.01614	-0.01822	-0.0172389	0.001602	0.01396	0.00704418	24.823	23.1467	0.717063	1.84179	0.111812	0.0420406	-	-	intron_variant	C18orf8,NPC1	-
645	BFR	1	18:21126081:A:C	18	21126081	A	C	0.4955	0.6933	0.91665	-0.01616	-0.02077	-0.0165378	0.001602	0.01477	0.00706419	24.815	23.2019	0.796814	1.71606	0.110312	0.0466017	-	-	intron_variant	NPC1	-
645	BFR	1	18:21126952:C:T	18	21126952	C	T	0.494	0.7349	0.91727	-0.01615	-0.02487	-0.0163974	0.001603	0.01566	0.00712661	24.7924	23.1465	0.94978	1.66961	0.104702	0.0408669	-	-	intron_variant	NPC1	-
645	BFR	1	18:21143183:C:T	18	21143183	C	T	0.4962	0.6969	0.92333	-0.01596	-0.03801	-0.0158774	0.001602	0.01492	0.00728534	24.6432	22.6531	1.96469	1.53306	0.181771	0.0151048	-	-	intron_variant	NPC1	-
646	BFR	1	18:22172010:C:A	18	22172010	C	A	0.1891	0.1561	-	-0.01716	0.02538	-	0.002041	0.01885	-	15.6692	16.3785	0.749172	-	0.11427	0.0574148	-	-	intergenic_variant	NA	-
646	BFR	1	18:22204767:C:T	18	22204767	C	T	0.1856	0.1004	-	-0.01763	0.01178	-	0.002056	0.02349	-	16.7167	17.0036	0.210401	-	0.214121	0.177751	-	-	upstream_gene_variant	RP11-449D8.1	-
646	BFR	1	18:22205000:C:T	18	22205000	C	T	0.186	0.1062	-	-0.01747	0.02386	-	0.002053	0.02259	-	16.2725	16.7577	0.536304	-	0.224066	0.120568	-	-	upstream_gene_variant	RP11-449D8.1	-
647	BFR	1	18:22775930:T:C	18	22775930	T	C	0.5286	0.90865	0.7316	0.009376	0.03249	0.0103698	0.001612	0.02596	0.0044539	9.59329	8.22086	0.676259	1.70118	0.56626	0.829542	-	-	intron_variant	ZNF521	-
647	BFR	1	18:22791902:C:T	18	22791902	C	T	0.4863	0.6688	0.6327	0.008917	0.03694	0.00863226	0.001616	0.01476	0.00426209	8.97964	7.46472	1.90923	1.36825	0.412518	0.142533	-	-	intron_variant	ZNF521	-
651	BFR	1	18:42595076:G:A	18	42595076	G	A	0.2938	0.5067	0.5373	-0.01114	0.01299	-0.00442237	0.001757	0.01356	0.00380984	8.94462	9.63971	0.47098	0.609536	0.166003	0.14244	-	-	intron_variant	SETBP1	-
651	BFR	1	18:42595844:T:C	18	42595844	T	C	0.2938	0.3356	0.5422	-0.01114	0.008713	-0.00434043	0.001757	0.01442	0.00374845	9.05222	9.63971	0.263054	0.60749	0.117267	0.142218	-	-	intron_variant	SETBP1	-
651	BFR	1	18:42595996:A:G	18	42595996	A	G	0.2935	0.2188	0.5149	-0.01112	-0.006577	-0.00466872	0.001757	0.01663	0.00384782	9.44322	9.60765	0.159592	0.647818	0.108839	0.132827	-	-	intron_variant	SETBP1	-
651	BFR	1	18:42606091:C:T	18	42606091	C	T	0.2928	0.5074	0.4903	-0.01107	0.005843	-0.00718874	0.001767	0.01363	0.00408136	9.67592	9.42809	0.175125	1.10692	0.175387	0.112897	-	-	intron_variant	SETBP1	-
652	BFR	1	18:45921214:G:A	18	45921214	G	A	0.5424	0.7219	0.09419	0.008399	0.01088	0.0139992	0.001618	0.0154	0.00625083	7.74256	6.67945	0.318866	1.6	0.903008	0.875121	-	-	intron_variant	RNU7-191P,ZBTB7C	-
652	BFR	1	18:45924996:A:G	18	45924996	A	G	0.5373	0.6506	0.1451	0.007649	0.003342	0.0126899	0.001606	0.01395	0.00525827	6.82886	5.71906	0.0911593	1.80113	0.0935038	0.113751	-	-	intron_variant	ZBTB7C	-
656	BFR	1	18:57824038:C:G	18	57824038	C	G	0.2265	0.1997	0.1802	0.02423	0.07817	0.0337596	0.001911	0.01709	0.00487509	48.374	36.113	5.32016	11.3603	0.660023	-	-	-	intron_variant	RP11-795H16.3	-
656	BFR	1	18:57829135:T:C	18	57829135	T	C	0.2325	0.2037	0.1807	0.02411	0.07341	0.0344394	0.001893	0.01694	0.00487001	48.863	36.4305	4.83346	11.8153	0.339602	-	-	-	upstream_gene_variant	RNU4-17P,RP11-795H16.3	-
656	BFR	2	18:58033834:T:A	18	58033834	T	A	0.01947	0.01761	0.01943	-0.07116	-0.05105	-0.0659686	0.005726	0.05391	0.0126974	40.766	34.7322	0.463865	6.68985	0.129337	0.0409293	-	0.0510098	downstream_gene_variant	MC4R	-
656	BFR	2	18:58034883:A:G	18	58034883	A	G	0.01959	0.01779	0.01943	-0.07111	-0.05128	-0.0659436	0.005722	0.05378	0.012694	40.768	34.7319	0.4681	6.6885	0.143041	0.0450273	-	0.0509223	downstream_gene_variant	MC4R	-
656	BFR	2	18:58035069:G:A	18	58035069	G	A	0.01959	0.01776	0.01943	-0.07103	-0.0512	-0.0659436	0.005721	0.0538	0.012694	40.7042	34.6678	0.466911	6.6885	0.123754	0.0389934	-	0.0509223	downstream_gene_variant	MC4R	-
656	BFR	2	18:58035951:T:C	18	58035951	T	C	-	-	0.02066	-	-	-0.0702103	-	-	0.012747	7.44009	-	-	7.44012	-	-	-	0.213935	downstream_gene_variant	MC4R	-
656	BFR	2	18:58037433:G:C	18	58037433	G	C	0.01984	0.01802	0.02232	-0.07084	-0.05163	-0.0665667	0.00571	0.0536	0.0123802	41.0873	34.617	0.474406	7.12038	0.256959	0.034972	-	0.119032	downstream_gene_variant	MC4R	-
656	BFR	2	18:58039276:C:T	18	58039276	C	T	0.0199	0.01817	0.02232	-0.07035	-0.05208	-0.066457	0.005696	0.05341	0.0123539	40.8038	34.3165	0.482129	7.12655	0.148135	0.019651	-	0.120512	missense_variant	MC4R	-
656	BFR	2	18:58040624:G:A	18	58040624	G	A	0.03806	0.167	0.02248	-0.04161	-0.0174	-0.0661103	0.004161	0.01751	0.0123092	28.0878	22.817	0.494361	7.10571	-	-	-	0.114495	upstream_gene_variant	MC4R	-
656	BFR	3	18:57967680:T:A	18	57967680	T	A	0.2783	0.2085	0.08868	0.01876	-0.02225	0.020426	0.001786	0.01658	0.00654015	26.2662	25.0816	0.745686	2.74736	0.124077	0.06652	-	-	intron_variant	RP11-396N11.1	-
656	BFR	3	18:57967681:T:A	18	57967681	T	A	0.2783	0.2085	0.08868	0.01877	-0.02225	0.020426	0.001786	0.01658	0.00654015	26.2915	25.1074	0.745686	2.74736	0.128928	0.0690437	-	-	intron_variant	RP11-396N11.1	-
656	BFR	3	18:57968685:A:G	18	57968685	A	G	0.2795	0.2106	0.09043	0.01868	-0.02088	0.0217594	0.001782	0.01653	0.00647803	26.5036	24.9836	0.685012	3.10658	0.157061	0.0563594	-	-	downstream_gene_variant	RP11-396N11.1	-
656	BFR	3	18:57969244:G:A	18	57969244	G	A	0.2796	0.21	0.08219	0.01869	-0.02058	0.0223794	0.001782	0.01654	0.00677725	26.4399	25.0094	0.670795	3.01795	0.150681	0.0588349	-	-	downstream_gene_variant	RP11-396N11.1	-
656	BFR	3	18:57969322:A:G	18	57969322	A	G	0.2796	0.2103	0.0822	0.01861	-0.02142	0.0223275	0.001782	0.01652	0.00675574	26.2147	24.8035	0.710488	3.02233	0.123239	0.0446842	-	-	downstream_gene_variant	RP11-396N11.1	-
656	BFR	4	18:57824038:C:G	18	57824038	C	G	0.2265	0.1997	0.1802	0.02423	0.07817	0.0337596	0.001911	0.01709	0.00487509	48.374	36.113	5.32016	11.3603	-	0.105717	-	0.0583728	intron_variant	RP11-795H16.3	-
656	BFR	4	18:57826570:T:C	18	57826570	T	C	0.2263	0.09851	0.1802	0.02423	0.05732	0.0331679	0.001912	0.02379	0.0048762	46.4186	36.0763	1.79648	10.9864	-	0.105416	-	0.0265162	intron_variant	RNU4-17P,RP11-795H16.3	-
656	BFR	4	18:57829135:T:C	18	57829135	T	C	0.2325	0.2037	0.1807	0.02411	0.07341	0.0344394	0.001893	0.01694	0.00487001	48.863	36.4305	4.83346	11.8153	-	0.0706718	-	0.153691	upstream_gene_variant	RNU4-17P,RP11-795H16.3	-
656	BFR	4	18:57839769:C:A	18	57839769	C	A	0.2333	0.3509	0.1822	0.02407	0.0148	0.0337763	0.00189	0.01409	0.00480721	46.5518	36.4252	0.532335	11.6731	-	0.075381	-	0.112482	intergenic_variant	NA	-
656	BFR	4	18:57850422:G:T	18	57850422	G	T	0.2337	0.3943	0.1834	0.02417	0.01187	0.0320233	0.001889	0.01386	0.00483696	45.7889	36.7581	0.406975	10.4462	-	0.117639	-	0.00826879	intergenic_variant	NA	-
658	BFR	1	19:1860147:G:A	19	1860147	G	A	0.1537	0.4974	0.2554	-0.01327	-0.008963	-0.00951767	0.002226	0.01378	0.0047279	9.46852	8.60182	0.287846	1.3555	0.435786	0.206289	-	-	intron_variant	CTB-31O20.8,KLF16	Esophagus_Muscularis(0.734)
658	BFR	1	19:1866427:T:C	19	1866427	T	C	0.1691	0.5183	0.2531	-0.01258	-0.002828	-0.00843838	0.002143	0.01362	0.00479712	8.82565	8.36144	0.0780466	1.10475	0.114437	0.0866837	-	-	upstream_gene_variant	CTB-31O20.8,KLF16	-
660	BFR	1	19:4050424:G:A	19	4050424	G	A	0.1864	0.2408	-	-0.01616	-0.02552	-	0.002059	0.01599	-	14.863	14.3756	0.95668	-	0.0205161	0.126216	-	-	intron_variant	ZBTB7A	-
660	BFR	1	19:4050832:C:T	19	4050832	C	T	0.1865	0.2402	-	-0.0161	-0.02539	-	0.002058	0.01598	-	14.7713	14.288	0.950426	-	0.016797	0.104573	-	-	intron_variant	ZBTB7A	-
660	BFR	1	19:4056207:C:A	19	4056207	C	A	0.1922	0.391	-	-0.01583	-0.0397	-	0.002035	0.01371	-	15.3305	14.1356	2.42214	-	0.213735	0.0799303	-	-	intron_variant	ZBTB7A	-
660	BFR	1	19:4056366:G:A	19	4056366	G	A	0.1921	0.3658	-	-0.01577	-0.03949	-	0.002035	0.01401	-	15.1676	14.0346	2.31679	-	0.142198	0.0641912	-	-	intron_variant	ZBTB7A	-
660	BFR	1	19:4058652:T:C	19	4058652	T	C	0.1911	0.3894	-	-0.01576	-0.04013	-	0.00204	0.01383	-	15.1396	13.953	2.43041	-	0.145281	0.0528766	-	-	intron_variant	CTD-2622I13.3,ZBTB7A	-
660	BFR	1	19:4059164:G:T	19	4059164	G	T	0.1918	0.361	-	-0.01568	-0.04057	-	0.002036	0.01412	-	15.0203	13.8709	2.39115	-	0.115874	0.0451919	-	-	intron_variant	CTD-2622I13.3,ZBTB7A	-
660	BFR	1	19:4067314:C:T	19	4067314	C	T	0.1848	0.2526	-	-0.01625	-0.023	-	0.002066	0.01564	-	14.871	14.4344	0.849543	-	0.0203242	0.146749	-	-	upstream_gene_variant	CTD-2622I13.3,ZBTB7A	-
660	BFR	2	19:4361656:C:T	19	4361656	C	T	0.01652	-	-	-0.03798	0.0918	-	0.006211	0.22	-	8.97634	9.0151	0.169746	-	0.498665	0.497527	-	-	missense_variant	AC007292.3,AC007292.6,MPND,SH3GL1	-
660	BFR	2	19:4372579:A:G	19	4372579	A	G	0.01643	-	-	-0.03795	0.1067	-	0.006203	0.2305	-	8.98338	9.02341	0.191498	-	0.485587	0.483807	-	-	intron_variant	SH3GL1	-
662	BFR	1	19:8637832:C:T	19	8637832	C	T	0.03391	-	-	-0.0236	-0.1258	-	0.004288	0.1049	-	7.5394	7.42965	0.63745	-	0.813096	0.78166	-	-	intron_variant	MYO1F	-
662	BFR	1	19:8670147:C:T	19	8670147	C	T	0.03219	-	-	-0.02296	-0.1374	-	0.004428	0.1239	-	6.7508	6.66595	0.572761	-	0.185539	0.217394	-	-	missense_variant	ADAMTS10	-
663	BFR	1	19:9999117:T:A	19	9999117	T	A	0.49	0.1768	0.2724	0.008247	0.03357	0.0103283	0.001601	0.018	0.00424306	8.21446	6.58689	1.20634	1.82605	0.472604	-	-	-	intron_variant	OLFM2	-
663	BFR	1	19:9999998:A:T	19	9999998	A	T	0.4902	0.177	0.2724	0.008206	0.03307	0.0102444	0.0016	0.01801	0.00423708	8.13924	6.5351	1.1783	1.80646	0.390147	-	-	-	intron_variant	OLFM2	-
665	BFR	1	19:18207397:A:C	19	18207397	A	C	0.341	0.3097	0.2401	0.01849	-0.005105	0.00780336	0.001699	0.01488	0.00447406	25.9727	26.8566	0.135762	1.09079	0.357992	0.317898	-	-	intron_variant	IL12RB1,MAST3	-
665	BFR	1	19:18217147:T:C	19	18217147	T	C	0.4216	0.6043	0.3205	0.01666	0.006525	0.00202228	0.001623	0.01395	0.0040434	21.5487	23.994	0.193841	0.209733	0.0868272	0.114774	-	-	intron_variant	MAST3	-
665	BFR	1	19:18224729:C:T	19	18224729	C	T	0.4048	0.513	0.2704	0.01612	0.007197	0.00835477	0.001633	0.01359	0.00416926	22.4662	22.2566	0.22446	1.34601	0.105673	0.0297865	-	-	intron_variant	MAST3	-
665	BFR	2	19:18808915:T:A	19	18808915	T	A	0.4022	0.7605	0.846	-0.01279	-0.02962	-0.0184582	0.001638	0.01665	0.00553961	16.9566	14.2368	1.12353	3.06443	0.131644	0.0975174	-	-	intron_variant	CRTC1	-
665	BFR	2	19:18811966:A:G	19	18811966	A	G	0.3993	0.7479	0.8472	-0.01294	-0.02721	-0.0182163	0.001637	0.01636	0.00553178	17.2279	14.5709	1.0165	3.00386	0.161064	0.172737	-	-	intron_variant	CRTC1	-
665	BFR	2	19:18812024:A:G	19	18812024	A	G	0.3993	0.697	0.8469	-0.0129	-0.03195	-0.0182742	0.001637	0.01545	0.00553383	17.3218	14.4859	1.41292	3.01815	0.277401	0.146883	-	-	intron_variant	CRTC1	-
665	BFR	2	19:18812785:A:G	19	18812785	A	G	0.3995	0.7482	0.8472	-0.013	-0.02679	-0.0182232	0.001637	0.01635	0.00553179	17.3536	14.699	0.994345	3.00578	0.205728	0.224655	-	-	intron_variant	CRTC1	-
665	BFR	2	19:18834514:C:T	19	18834514	C	T	0.4654	0.7673	0.8812	-0.01266	-0.03468	-0.0196853	0.001606	0.01682	0.00624969	16.9961	14.4952	1.40645	2.7868	0.140292	0.0808454	-	-	intron_variant	CRTC1	-
665	BFR	3	19:18460956:G:A	19	18460956	G	A	0.2573	0.2092	0.4119	-0.0144	-0.009244	-0.0054498	0.001838	0.01695	0.00392288	13.8677	14.3276	0.232473	0.783145	0.113373	0.168526	-	-	intron_variant	PGPEP1	Brain_Caudate_basal_ganglia(0.236);Brain_Nucleus_accumbens_basal_ganglia(0.124);Esophagus_Muscularis(0.116);Lung(0.169);Ovary(0.112)
665	BFR	3	19:18462708:G:A	19	18462708	G	A	0.2644	0.211	0.4118	-0.01424	-0.00778	-0.00545002	0.001824	0.01694	0.00393033	13.7768	14.2324	0.189739	0.781081	0.151364	0.166744	-	-	intron_variant	PGPEP1	Adipose_Subcutaneous(0.816);Brain_Caudate_basal_ganglia(0.155);Brain_Nucleus_accumbens_basal_ganglia(0.118);Esophagus_Gastroesophageal_Junction(0.517);Esophagus_Muscularis(0.485);Nerve_Tibial(0.902);Ovary(0.120)
665	BFR	3	19:18467398:A:C	19	18467398	A	C	0.2641	0.09842	0.4027	-0.01424	-0.02807	-0.00449108	0.001825	0.024	0.00394275	13.6026	14.2177	0.615882	0.594018	0.161294	0.160899	-	-	intron_variant	PGPEP1	Brain_Caudate_basal_ganglia(0.106);Brain_Nucleus_accumbens_basal_ganglia(0.240);Cells_Cultured_fibroblasts(0.484);Colon_Transverse(0.305);Esophagus_Gastroesophageal_Junction(0.132);Ovary(0.147);Skin_Not_Sun_Exposed_Suprapubic(0.394);Skin_Sun_Exposed_Lower_leg(0.200);Spleen(0.158);Thyroid(0.540)
665	BFR	3	19:18469017:T:C	19	18469017	T	C	0.2641	0.2115	0.4022	-0.01431	-0.00921	-0.00452812	0.001825	0.01696	0.00394175	13.5786	14.3501	0.231287	0.600924	0.134856	0.205862	-	-	intron_variant	PGPEP1	Adipose_Subcutaneous(0.106);Esophagus_Gastroesophageal_Junction(0.201);Esophagus_Muscularis(0.328)
665	BFR	3	19:18471610:C:A	19	18471610	C	A	0.2592	0.09353	0.4032	-0.01445	-0.03023	-0.00451974	0.001842	0.0243	0.00397003	13.7397	14.3626	0.670628	0.593584	0.211752	0.170651	-	-	intron_variant	PGPEP1	Brain_Caudate_basal_ganglia(0.106);Brain_Nucleus_accumbens_basal_ganglia(0.405);Cells_Cultured_fibroblasts(0.484);Colon_Transverse(0.185);Esophagus_Gastroesophageal_Junction(0.111);Ovary(0.147);Skin_Not_Sun_Exposed_Suprapubic(0.465);Spleen(0.193);Thyroid(0.238)
665	BFR	4	19:18383506:T:C	19	18383506	T	C	0.6262	0.7429	0.832	-0.0174	-0.01549	-0.0162042	0.00166	0.01558	0.00526588	27.2576	24.9805	0.494695	2.67995	0.0694137	0.134223	-	-	intron_variant	KIAA1683	Brain_Hippocampus(0.107);Brain_Putamen_basal_ganglia(0.185)
665	BFR	4	19:18384544:C:T	19	18384544	C	T	0.632	0.6131	0.8196	-0.01716	-0.02815	-0.0137843	0.001663	0.01364	0.00504199	26.5694	24.2366	1.40851	2.2035	0.160615	0.131085	-	-	intron_variant	KIAA1683	Brain_Cerebellum(0.101)
665	BFR	4	19:18388158:C:T	19	18388158	C	T	0.6326	0.5857	0.8192	-0.01706	-0.02977	-0.0132249	0.001663	0.01366	0.00500678	26.2201	23.9654	1.53305	2.08321	0.11002	0.08389	-	-	upstream_gene_variant	JUND,KIAA1683,MIR3188	-
667	BFR	1	19:30297919:G:C	19	30297919	G	C	0.3294	0.1231	0.1114	0.01299	-0.05265	0.0151556	0.001705	0.02175	0.00597071	14.2712	13.5916	1.80992	1.95318	0.226268	0.0533853	-	-	upstream_gene_variant	CCNE1	-
667	BFR	1	19:30298800:A:G	19	30298800	A	G	0.3293	0.1368	0.1112	0.013	-0.04299	0.0150722	0.001705	0.0204	0.00596985	14.3125	13.6113	1.45485	1.93633	0.11368	0.0555781	-	-	upstream_gene_variant	CCNE1	-
667	BFR	1	19:30299634:A:C	19	30299634	A	C	0.3296	0.1368	0.1112	0.01298	-0.0434	0.0150597	0.001705	0.02038	0.00597066	14.2644	13.5719	1.47873	1.93332	0.108727	0.0512332	-	-	upstream_gene_variant	CCNE1	-
668	BFR	1	19:32940733:T:C	19	32940733	T	C	0.2209	0.4826	0.215	-0.009786	0.002454	-0.0173065	0.00193	0.01348	0.00457851	8.8768	6.40138	0.0677569	3.80447	0.172023	-	-	-	intron_variant	DPY19L3	-
668	BFR	1	19:32946043:A:T	19	32946043	A	T	0.2207	0.5327	0.2185	-0.009861	0.002299	-0.0170671	0.001931	0.01358	0.00456748	8.93256	6.4843	0.0626998	3.72936	0.174466	-	-	-	intron_variant	DPY19L3	-
668	BFR	1	19:32951222:C:T	19	32951222	C	T	0.2206	0.5215	0.213	-0.009864	0.002823	-0.0172528	0.001931	0.01353	0.00460462	8.91973	6.48787	0.0784574	3.74697	0.183683	-	-	-	intron_variant	DPY19L3	-
668	BFR	1	19:32953101:T:A	19	32953101	T	A	0.2199	0.4765	0.2066	-0.009796	0.005275	-0.0176724	0.001934	0.01348	0.00461676	8.82915	6.38926	0.157665	3.88857	0.212547	-	-	-	intron_variant	DPY19L3	-
669	BFR	1	19:33880349:A:G	19	33880349	A	G	0.3509	0.5743	0.1609	0.01544	-0.005917	-0.0209582	0.001681	0.01397	0.00516774	12.8114	19.3856	0.172699	4.30095	0.999598	-	-	-	intron_variant	PEPD	-
670	BFR	1	19:45392254:C:T	19	45392254	C	T	0.1704	0.04999	0.08306	-0.01831	-0.01067	-0.00594511	0.002129	0.03067	0.00675657	16.6162	17.0995	0.137918	0.42146	0.738327	0.600085	-	-	3_prime_UTR_variant	CTB-129P6.4,PVRL2,TOMM40	-
670	BFR	1	19:45411941:T:C	19	45411941	T	C	0.1544	0.2299	0.08374	-0.01857	-0.007838	-0.00475046	0.002209	0.01586	0.00672589	15.6231	16.3743	0.206793	0.318754	0.189015	0.215878	-	-	missense_variant	APOE,TOMM40	-
670	BFR	1	19:45424351:A:T	19	45424351	A	T	0.1791	0.4542	0.1238	-0.01747	-0.005333	0.00188512	0.002107	0.01465	0.00589023	13.7929	15.9511	0.145185	0.125555	0.0627312	0.153884	-	-	downstream_gene_variant	APOC1	-
670	BFR	2	19:45412079:C:T	19	45412079	C	T	0.08021	0.1128	0.0659	0.02202	0.01192	0.0131672	0.00294	0.02113	0.0072949	13.633	13.1613	0.242097	1.14827	0.68428	0.713853	-	-	missense_variant	APOE	-
670	BFR	2	19:45413233:G:T	19	45413233	G	T	0.07978	0.1164	0.06616	0.02164	0.01379	0.0134065	0.002942	0.02082	0.00729617	13.2993	12.7209	0.294349	1.17953	0.313055	0.285361	-	-	upstream_gene_variant	APOC1,APOE	-
671	BFR	1	19:46179043:G:A	19	46179043	G	A	0.194	0.09936	0.2041	-0.02061	-0.03391	-0.0216033	0.002025	0.02327	0.00467011	28.6772	23.6035	0.838483	5.42824	0.0962265	0.102223	-	-	intron_variant	GIPR,MIR642A	-
671	BFR	1	19:46180184:C:T	19	46180184	C	T	0.1942	0.09939	0.2046	-0.0207	-0.03347	-0.0212404	0.002024	0.02326	0.00460311	28.8739	23.8249	0.823433	5.40416	0.144444	0.167162	-	-	intron_variant	GIPR,MIR642A	-
671	BFR	1	19:46180414:G:T	19	46180414	G	T	0.1942	0.09939	0.2053	-0.02068	-0.03354	-0.02152	0.002025	0.02325	0.0046343	28.8649	23.758	0.82641	5.46556	0.157512	0.143915	-	-	intron_variant	GIPR,MIR642A	-
671	BFR	1	19:46181392:G:C	19	46181392	G	C	0.1943	0.1034	0.2046	-0.02073	-0.02712	-0.0212073	0.002024	0.02277	0.00460343	28.8309	23.8914	0.631457	5.38847	0.120583	0.193971	-	-	missense_variant	GIPR,MIR642A	-
671	BFR	1	19:46182304:T:A	19	46182304	T	A	0.1943	0.1401	0.2057	-0.02087	-0.03016	-0.0212267	0.002024	0.01975	0.00457068	29.3875	24.2029	0.89709	5.46654	0.480967	0.391506	-	-	intron_variant	GIPR,MIR642A	-
671	BFR	2	19:46178661:T:C	19	46178661	T	C	0.3992	0.5214	0.5856	-0.00944	-0.01043	-0.0229313	0.001636	0.01343	0.00391073	13.6139	8.10132	0.359138	8.3442	-	-	-	0.99981	non_coding_transcript_exon_variant	GIPR,MIR642A	-
672	BFR	1	19:47569003:G:A	19	47569003	G	A	0.6754	0.1488	0.2766	0.0122	-0.01183	0.019674	0.001711	0.02086	0.00413544	16.1312	11.9995	0.24364	5.70755	0.138265	0.165901	-	0.0219351	3_prime_UTR_variant	ZC3H4	-
672	BFR	1	19:47571938:G:A	19	47571938	G	A	0.6836	0.1594	0.2549	0.01231	-0.01939	0.0205524	0.001724	0.02005	0.00431958	15.9523	12.0311	0.4769	5.70874	0.194234	0.199223	-	0.0208192	intron_variant	ZC3H4	-
672	BFR	1	19:47581242:C:T	19	47581242	C	T	0.6836	0.1595	0.2639	0.01228	-0.01833	0.0200274	0.001723	0.02002	0.00419888	16.0011	11.9893	0.443836	5.734	0.180054	0.181771	-	0.0226101	intron_variant	RN7SL533P,ZC3H4	-
673	BFR	1	19:51123255:C:T	19	51123255	C	T	0.06802	0.3499	0.102	0.01541	-0.02842	0.00544996	0.003011	0.01503	0.00627273	5.32084	6.51011	1.23181	0.414609	0.103015	0.0506006	-	-	downstream_gene_variant	SYT3	-
673	BFR	1	19:51126824:G:C	19	51126824	G	C	0.07483	0.45	0.1003	0.01634	-0.02339	0.00563905	0.002941	0.01453	0.00629708	6.31785	7.55888	0.968804	0.43119	0.639918	0.465049	-	-	intron_variant	SYT3	-
673	BFR	1	19:51129745:G:C	19	51129745	G	C	0.06425	0.05616	0.07543	0.01779	-0.01615	0.00177002	0.003245	0.02942	0.00699386	6.24094	7.37688	0.2343	0.0967988	0.0815752	0.210184	-	-	intron_variant	SYT3	-
673	BFR	1	19:51130909:G:A	19	51130909	G	A	0.06449	0.05836	0.05566	0.01783	-0.01715	0.00089176	0.003242	0.02882	0.0074491	6.24757	7.4197	0.258222	0.0434907	0.0885501	0.229638	-	-	intron_variant	SYT3	Prostate(0.780)
675	BFR	1	20:12694373:T:G	20	12694373	T	G	0.4973	0.883	0.5857	-0.008009	0.002402	-0.0107752	0.001604	0.02377	0.00392301	7.77937	6.22618	0.0364438	2.22037	0.111105	0.047521	-	-	intergenic_variant	NA	-
675	BFR	1	20:12707201:G:A	20	12707201	G	A	0.3403	0.3514	0.3946	-0.008631	0.009605	-0.00369219	0.001694	0.01417	0.00451385	6.1313	6.45759	0.302882	0.383656	0.00965994	0.100091	-	-	intergenic_variant	NA	-
676	BFR	1	20:15809996:C:T	20	15809996	C	T	0.1263	0.1404	-	0.01415	0.02483	-	0.002403	0.01916	-	8.71534	8.40918	0.709966	-	0.166015	0.0780944	-	-	intron_variant	MACROD2	-
676	BFR	1	20:15813475:C:G	20	15813475	C	G	0.1264	0.1497	-	0.0144	0.01429	-	0.002404	0.01863	-	8.80939	8.67815	0.353541	-	0.169011	0.150769	-	-	intron_variant	MACROD2	-
676	BFR	1	20:15816236:T:C	20	15816236	T	C	0.1273	0.2418	-	0.01457	0.01219	-	0.002398	0.01598	-	9.03381	8.90905	0.351088	-	0.286832	0.257927	-	-	intron_variant	MACROD2	-
676	BFR	1	20:15819926:T:A	20	15819926	T	A	0.1311	0.3693	0.1336	0.01417	0.003859	0.0106049	0.002368	0.0146	0.00552191	9.32321	8.66197	0.101529	1.26127	0.0842662	0.122814	-	-	intron_variant	MACROD2	-
676	BFR	1	20:15832299:A:T	20	15832299	A	T	0.8736	0.8618	-	-0.01429	-0.005129	-	0.002404	0.01934	-	8.52288	8.55641	0.101904	-	0.0979807	0.110576	-	-	intron_variant	MACROD2	-
676	BFR	1	20:15838024:C:G	20	15838024	C	G	0.8739	0.7185	-	-0.01428	0.0005992	-	0.002407	0.01546	-	8.3244	8.52578	0.0136389	-	0.0879992	0.101041	-	-	intron_variant	MACROD2	-
677	BFR	1	20:16546846:T:C	20	16546846	T	C	0.7392	0.7917	0.7958	0.01047	-0.0066	0.00661905	0.001823	0.01662	0.00542599	8.07613	8.03217	0.160343	0.652648	0.0848069	0.101765	-	-	intron_variant	KIF16B	-
677	BFR	1	20:16549723:G:A	20	16549723	G	A	0.7631	0.93791	0.8014	0.01074	-0.04844	0.00657028	0.00188	0.03086	0.00543968	7.90658	7.95407	0.933704	0.643768	0.185975	0.0725689	-	-	intron_variant	KIF16B	-
677	BFR	1	20:16560143:A:G	20	16560143	A	G	0.7346	0.93605	0.7998	0.01047	-0.01108	0.00620993	0.001812	0.03072	0.00542499	8.21439	8.12189	0.143669	0.598018	0.0916522	0.121918	-	-	regulatory_region_variant	NA	Cells_Cultured_fibroblasts(0.140);Esophagus_Gastroesophageal_Junction(0.108);Whole_Blood(0.297)
677	BFR	1	20:16560990:T:C	20	16560990	T	C	0.737	0.93592	0.8002	0.01071	-0.01299	0.0060111	0.001817	0.03098	0.00544495	8.46118	8.42458	0.1707	0.569276	0.178028	0.243225	-	-	regulatory_region_variant	NA	Cells_Cultured_fibroblasts(0.118)
680	BFR	1	20:29539588:G:T	20	29539588	G	T	0.02218	-	-	-0.02689	-0.00135	-	0.004598	0.1278	-	8.29482	8.3037	0.00367583	-	0.839305	0.615222	-	-	downstream_gene_variant	Y_RNA	-
680	BFR	1	20:29870011:T:A	20	29870011	T	A	0.96507	0.994675	-	0.02434	0.01147	-	0.004339	0.115	-	7.69229	7.69291	0.0359519	-	0.0670274	0.228703	-	-	downstream_gene_variant	RP5-854E16.2	-
681	BFR	1	20:32903687:A:G	20	32903687	A	G	0.93676	0.704	0.8142	0.02041	-0.01264	0.0110144	0.003336	0.01436	0.00544267	8.65995	9.02368	0.42166	1.36653	0.160176	-	-	-	upstream_gene_variant	AHCY	-
681	BFR	1	20:32903845:T:G	20	32903845	T	G	0.93687	0.7595	0.8175	0.02053	-0.00879	0.0110655	0.003338	0.01522	0.00545048	8.95156	9.11186	0.249043	1.37328	0.157865	-	-	-	upstream_gene_variant	AHCY	-
681	BFR	1	20:32904636:T:G	20	32904636	T	G	0.93698	0.7209	0.8135	0.02044	-0.01928	0.0108805	0.003339	0.01471	0.00544143	8.44057	9.03318	0.721319	1.34154	0.252699	-	-	-	intergenic_variant	NA	-
681	BFR	1	20:32905932:T:C	20	32905932	T	C	0.93702	0.7601	0.8198	0.02034	-0.01245	0.0105801	0.00334	0.01532	0.00542283	8.58704	8.94678	0.380478	1.29198	0.113976	-	-	-	regulatory_region_variant	NA	-
682	BFR	1	20:36849088:G:A	20	36849088	G	A	0.464	0.3557	0.5116	-0.008745	0.02975	-0.00922866	0.001618	0.01445	0.00374838	7.91222	7.18793	1.40328	1.85965	0.139848	0.0586062	-	-	intron_variant	KIAA1755	-
684	BFR	1	20:41986507:T:C	20	41986507	T	C	0.1242	0.4742	0.2623	-0.01607	0.01348	-0.0154944	0.002431	0.01415	0.00421812	12.6668	10.4166	0.467542	3.6208	0.25588	0.244506	-	-	intergenic_variant	NA	-
684	BFR	1	20:41987392:G:A	20	41987392	G	A	0.1242	0.4729	0.2589	-0.01596	0.01263	-0.0157113	0.002432	0.01412	0.0042943	12.5336	10.2764	0.430547	3.59592	0.166442	0.172819	-	-	intergenic_variant	NA	-
684	BFR	1	20:41989051:C:T	20	41989051	C	T	0.124	0.3983	0.2608	-0.01598	-0.002674	-0.0156838	0.002433	0.01432	0.00428404	13.0818	10.2925	0.0696262	3.59989	0.148743	0.179517	-	-	intergenic_variant	NA	-
684	BFR	1	20:41990761:T:C	20	41990761	T	C	0.1243	0.489	0.2615	-0.01613	0.01431	-0.0155059	0.00243	0.01413	0.0042816	12.6299	10.4972	0.506981	3.53331	0.271564	0.298412	-	-	intergenic_variant	NA	-
685	BFR	1	20:46360465:C:T	20	46360465	C	T	0.2079	0.02426	-	-0.01281	-0.05763	-	0.001975	0.05897	-	10.1389	10.055	0.483554	-	0.268442	0.296675	-	-	intron_variant	SULF2	-
685	BFR	1	20:46365636:C:T	20	46365636	C	T	0.212	0.02517	-	-0.01283	-0.06836	-	0.001955	0.05864	-	10.3798	10.2769	0.613122	-	0.499544	0.467621	-	-	missense_variant	SULF2	-
686	BFR	1	20:47440856:G:T	20	47440856	G	T	0.1684	0.02251	0.07356	-0.01571	0.1494	-0.00541067	0.002131	0.05851	0.00703222	12.1728	12.7749	1.97194	0.354922	0.123411	0.0186193	-	-	intron_variant	PREX1	-
686	BFR	1	20:47498117:G:A	20	47498117	G	A	0.1513	0.01754	0.05094	-0.01725	0.08422	-0.00706981	0.002217	0.06567	0.00767529	13.8159	14.1422	0.699672	0.447342	0.242144	0.262858	-	-	intergenic_variant	NA	-
686	BFR	1	20:47689036:A:G	20	47689036	A	G	0.1453	0.0165	-	-0.01723	0.007876	-	0.002261	0.06821	-	13.5706	13.5975	0.0418783	-	0.14401	0.138776	-	-	intron_variant	CSE1L	-
687	BFR	1	20:49729130:A:G	20	49729130	A	G	0.4149	0.1224	0.426	-0.009026	0.002094	-0.00812315	0.001627	0.02193	0.00387406	8.45643	7.53826	0.0343614	1.44357	0.17335	0.0959327	-	-	intergenic_variant	NA	-
687	BFR	1	20:49731977:A:G	20	49731977	A	G	0.4301	0.2288	0.4822	-0.009	-0.0008101	-0.00606647	0.00162	0.0166	0.00379705	7.96819	7.55794	0.0172415	0.958156	0.0867497	0.108338	-	-	intergenic_variant	NA	-
687	BFR	1	20:49733043:C:T	20	49733043	C	T	0.414	0.1192	0.4347	-0.008916	0.001512	-0.00763516	0.001629	0.02214	0.00376279	8.20719	7.35483	0.0243143	1.37217	0.105059	0.0660666	-	-	intergenic_variant	NA	-
687	BFR	1	20:49734135:A:C	20	49734135	A	C	0.4125	0.1849	0.3759	-0.0092	0.004826	-0.00641184	0.001636	0.01813	0.003965	8.10835	7.72779	0.102321	0.97529	0.125796	0.143919	-	-	intergenic_variant	NA	-
687	BFR	1	20:49734175:G:A	20	49734175	G	A	0.4122	0.1351	0.3751	-0.009216	-0.00552	-0.00640525	0.001636	0.02085	0.00395068	8.25329	7.75241	0.101712	0.979006	0.137397	0.151506	-	-	intergenic_variant	NA	-
688	BFR	1	20:51100420:T:A	20	51100420	T	A	0.3209	0.4977	0.4243	-0.01397	-0.01137	-1.48549e-05	0.001716	0.01395	0.00380987	13.0926	15.4068	0.381908	0.00135319	0.101088	0.085288	-	-	intron_variant	RP4-723E3.1,RP5-1022J11.2	-
689	BFR	1	20:51787844:C:T	20	51787844	C	T	0.07623	0.02427	0.04603	-0.01678	0.1013	-0.0173663	0.003009	0.04614	0.0083543	8.19253	7.61037	1.55086	1.42432	0.143954	0.0044457	-	-	intron_variant	RP11-15M15.1,TSHZ2	-
690	BFR	1	20:54145086:G:A	20	54145086	G	A	0.336	0.7038	0.4192	0.007244	-0.000549	0.020063	0.001701	0.01565	0.00380654	8.71942	4.68688	0.0123266	6.8667	0.104761	-	-	0.0875085	intergenic_variant	NA	-
690	BFR	1	20:54145808:A:G	20	54145808	A	G	0.336	0.4123	0.4035	0.007386	-0.01802	0.0200138	0.001699	0.01406	0.0039079	8.31069	4.8606	0.699045	6.5181	0.137092	-	-	0.0424882	intergenic_variant	NA	-
690	BFR	1	20:54147086:G:A	20	54147086	G	A	0.3362	0.4065	0.4032	0.007268	-0.01886	0.0200134	0.001698	0.01403	0.00390802	8.13136	4.72905	0.747478	6.5175	0.111551	-	-	0.0424349	intergenic_variant	NA	-
690	BFR	1	20:54148763:G:A	20	54148763	G	A	0.336	0.4085	0.4026	0.007419	-0.01649	0.0200481	0.001698	0.01403	0.00390886	8.39837	4.90424	0.620043	6.53542	0.139571	-	-	0.0437425	intergenic_variant	NA	-
690	BFR	1	20:54148838:A:T	20	54148838	A	T	0.3359	0.4068	0.4026	0.007427	-0.01645	0.0200442	0.001698	0.01404	0.00390879	8.41027	4.91361	0.617377	6.53334	0.141255	-	-	0.043547	intergenic_variant	NA	-
690	BFR	1	20:54149014:T:C	20	54149014	T	C	0.3358	0.409	0.4026	0.007443	-0.01654	0.0200461	0.001698	0.01403	0.00390886	8.43074	4.93239	0.622626	6.53424	0.148344	-	-	0.0436337	intergenic_variant	NA	-
692	BFR	1	20:62347191:G:T	20	62347191	G	T	0.6604	0.92378	0.3793	0.01253	0.006987	0.00355872	0.0017	0.02841	0.00406033	12.0297	12.7699	0.0938089	0.419327	0.126124	0.150341	-	-	intron_variant	RP4-583P15.15,ZGPAT	-
693	BFR	1	21:16328974:T:A	21	16328974	T	A	0.5489	0.7744	0.7116	-0.008764	-0.009636	-0.00117843	0.001627	0.01691	0.00439567	6.64245	7.14386	0.245051	0.103126	-	0.111676	-	-	upstream_gene_variant	AF127577.10,NRIP1	-
693	BFR	1	21:16329134:A:G	21	16329134	A	G	0.5446	0.607	0.6927	-0.009195	-0.007851	-0.00143027	0.00162	0.01462	0.00433103	7.31813	7.86031	0.228218	0.130053	-	0.559369	-	-	upstream_gene_variant	AF127577.10,NRIP1	-
694	BFR	1	21:18090520:T:C	21	18090520	T	C	0.4522	0.2669	0.2712	-0.009913	-0.0007728	-0.00825118	0.00161	0.01545	0.0053241	9.57057	9.13036	0.0176804	0.916517	0.112264	0.126697	-	-	upstream_gene_variant	RNU1-98P	-
694	BFR	1	21:18091017:C:T	21	18091017	C	T	0.452	0.3943	0.2805	-0.009883	0.01251	-0.00818028	0.00161	0.014	0.00535333	9.20059	9.07936	0.429981	0.897928	0.133761	0.113679	-	-	upstream_gene_variant	RNU1-98P	-
694	BFR	1	21:18091050:A:T	21	18091050	A	T	0.4517	0.2642	0.271	-0.009929	-0.001458	-0.00828608	0.00161	0.01544	0.00532596	9.61457	9.15763	0.0339674	0.921695	0.120148	0.134047	-	-	upstream_gene_variant	RNU1-98P	-
694	BFR	1	21:18091248:C:T	21	18091248	C	T	0.4518	0.2631	0.2717	-0.0099	-0.002272	-0.0082343	0.00161	0.01545	0.00525968	9.5862	9.10824	0.0539957	0.930133	0.109882	0.121009	-	-	upstream_gene_variant	RNU1-98P	-
694	BFR	1	21:18092738:C:T	21	18092738	C	T	0.4523	0.3929	0.2804	-0.009908	0.01228	-0.00815452	0.001612	0.01405	0.00535465	9.22403	9.10094	0.417815	0.893513	0.136869	0.118478	-	-	downstream_gene_variant	RNU1-98P	-
694	BFR	1	21:18093210:G:A	21	18093210	G	A	0.4524	0.3931	0.2805	-0.009921	0.01212	-0.00822811	0.001612	0.01406	0.00535409	9.26011	9.12303	0.410412	0.905372	0.14493	0.123904	-	-	downstream_gene_variant	RNU1-98P	-
695	BFR	1	21:25096710:C:A	21	25096710	C	A	0.4734	0.7161	0.9116	0.009142	0.003282	-0.00285999	0.001612	0.0156	0.00711941	7.26408	7.84836	0.0791634	0.16248	0.0745165	0.104784	-	-	intergenic_variant	NA	-
695	BFR	1	21:25100718:A:G	21	25100718	A	G	0.4775	0.7754	0.92311	0.009221	0.004138	-0.00432724	0.001605	0.01653	0.00695434	7.31596	8.03703	0.0956469	0.272632	0.11846	0.137403	-	-	intergenic_variant	NA	-
695	BFR	1	21:25101266:A:G	21	25101266	A	G	0.4772	0.8383	0.90228	0.009401	0.0005947	-0.0043159	0.001605	0.0195	0.00716268	7.58973	8.32754	0.0106969	0.262167	0.21589	0.247935	-	-	intergenic_variant	NA	-
695	BFR	1	21:25101705:G:C	21	25101705	G	C	0.4758	0.8465	0.90196	0.009444	0.003911	-0.00431487	0.001606	0.02006	0.00716876	7.68089	8.38811	0.0729273	0.261821	0.252657	0.281129	-	-	intergenic_variant	NA	-
695	BFR	1	21:25103629:A:C	21	25103629	A	C	0.4793	0.8818	0.8924	0.00934	0.02169	-0.00545446	0.001607	0.02308	0.00720845	7.56703	8.20969	0.459254	0.347517	0.283676	0.201496	-	-	intergenic_variant	NA	-
696	BFR	1	21:29166956:C:T	21	29166956	C	T	0.5413	0.1013	0.4972	0.007766	0.001186	0.0143083	0.001618	0.02591	0.00405692	8.06941	5.79898	0.0161526	3.37626	0.158835	0.0177026	-	-	intergenic_variant	NA	-
696	BFR	1	21:29185494:C:T	21	29185494	C	T	0.543	0.4865	0.5061	0.00833	0.002171	0.0113969	0.001612	0.0135	0.003992	8.28929	6.62479	0.0593644	2.36607	0.138649	0.110591	-	-	intergenic_variant	NA	-
696	BFR	1	21:29191942:T:C	21	29191942	T	C	0.5491	0.4885	0.4981	0.008474	0.002001	0.0106732	0.001614	0.01348	0.00401143	8.29414	6.8186	0.0545344	2.10803	0.125711	0.162726	-	-	intergenic_variant	NA	-
698	BFR	1	21:38885506:C:T	21	38885506	C	T	0.06341	0.009337	0.02781	-0.01869	0.01674	-0.0338265	0.003271	0.09793	0.00945659	10.2708	7.95684	0.0633495	3.45902	0.799721	-	-	-	3_prime_UTR_variant	AP001421.1,DYRK1A	-
699	BFR	1	21:40310788:G:A	21	40310788	G	A	0.4005	0.5794	0.5645	-0.006023	-0.009079	-0.0224456	0.001635	0.01421	0.00382401	7.99913	3.63867	0.2816	8.35979	0.251424	-	-	0.0474903	intron_variant	AF064858.6	-
699	BFR	1	21:40312207:T:C	21	40312207	T	C	0.4193	0.3029	0.5634	-0.006322	0.009375	-0.0220048	0.001624	0.01484	0.0038089	8.06003	4.00406	0.27773	8.11945	0.193033	-	-	0.0280946	intron_variant	AF064858.6	-
699	BFR	1	21:40314598:G:C	21	40314598	G	C	0.4885	0.6793	0.6626	-0.004693	-0.007507	-0.0240508	0.001602	0.01481	0.00404234	6.11053	2.4691	0.213083	8.57091	0.0220888	-	-	0.13553	intron_variant	AF064858.6	-
699	BFR	1	21:40316225:G:A	21	40316225	G	A	0.4009	0.2294	0.2713	0.00258	-0.006466	0.0249909	0.001656	0.0168	0.00423824	3.40905	0.923578	0.1547	8.43037	-	-	-	0.117467	intron_variant	AF064858.6	-
699	BFR	1	21:40316242:G:A	21	40316242	G	A	0.4014	0.2301	0.2689	0.002665	-0.00662	0.0250593	0.001656	0.01677	0.00424718	3.48267	0.968386	0.159251	8.44009	-	-	-	0.119581	intron_variant	AF064858.6	-
699	BFR	1	21:40316451:T:C	21	40316451	T	C	0.4203	0.2787	0.2728	0.003018	-0.001751	0.0252495	0.001643	0.01589	0.00424507	3.89517	1.17896	0.0398839	8.56621	-	-	-	0.153333	intron_variant	AF064858.6	-
702	BFR	1	21:43957785:G:A	21	43957785	G	A	0.617	0.7967	0.2451	-0.009993	0.021	0.00363678	0.001648	0.01713	0.00444002	6.85981	8.8761	0.657126	0.38433	0.112553	0.0827019	-	-	intron_variant	SLC37A1	-
702	BFR	1	21:43965626:T:C	21	43965626	T	C	0.6148	0.6076	0.224	-0.01007	-0.007977	0.00374796	0.001648	0.01398	0.00446228	7.34863	9.00279	0.245445	0.396907	0.102652	0.107515	-	-	intron_variant	SLC37A1	-
702	BFR	1	21:43965913:C:A	21	43965913	C	A	0.6148	0.6041	0.2239	-0.01007	-0.009692	0.00371188	0.001648	0.01395	0.00446364	7.38998	9.00279	0.312292	0.391853	0.109437	0.107566	-	-	intron_variant	SLC37A1	-
702	BFR	1	21:43966144:A:G	21	43966144	A	G	0.6152	0.6043	0.2254	-0.01011	-0.01008	0.00311837	0.001649	0.01396	0.004461	7.55486	9.05881	0.327666	0.314676	0.115345	0.121991	-	-	intron_variant	SLC37A1	-
702	BFR	1	21:43968859:G:A	21	43968859	G	A	0.615	0.7877	0.2211	-0.01011	0.005191	0.00412071	0.001649	0.01698	0.00454337	7.18436	9.05881	0.119287	0.438396	0.110825	0.122105	-	-	intron_variant	SLC37A1	-
703	BFR	1	21:46487730:T:C	21	46487730	T	C	0.05662	0.007852	0.07061	-0.02545	0.07795	-0.0133426	0.003442	0.09119	0.00666987	13.0469	12.8461	0.405987	1.34243	0.140856	0.204021	-	-	downstream_gene_variant	SSR4P1	-
703	BFR	1	21:46488959:G:A	21	46488959	G	A	0.05318	0.01964	0.06944	-0.02681	0.07242	-0.0126066	0.003549	0.04943	0.0067185	13.0233	13.3754	0.844989	1.21753	0.851119	0.788651	-	-	upstream_gene_variant	ADARB1,AP001579.1,SSR4P1	-
704	BFR	1	22:18212923:A:G	22	18212923	A	G	0.1706	0.01994	-	0.01218	-0.09651	-	0.002125	0.05945	-	7.84558	8.00265	0.980851	-	0.0911678	0.103409	-	-	3_prime_UTR_variant	BCL2L13,BID	Esophagus_Gastroesophageal_Junction(0.120);Esophagus_Mucosa(0.144);Nerve_Tibial(0.133)
704	BFR	1	22:18214192:C:G	22	18214192	C	G	0.1706	0.01994	-	0.0122	-0.09417	-	0.002126	0.05934	-	7.8655	8.01985	0.948761	-	0.0896919	0.107223	-	-	downstream_gene_variant	BCL2L13,BID	Nerve_Tibial(0.133)
704	BFR	1	22:18215952:G:C	22	18215952	G	C	0.1708	0.01994	-	0.01217	-0.09291	-	0.002125	0.05918	-	7.83773	7.99061	0.933953	-	0.0825873	0.100591	-	-	downstream_gene_variant	BCL2L13,BID	Nerve_Tibial(0.133)
705	BFR	1	22:24148899:A:G	22	24148899	A	G	0.6178	0.1431	0.4392	0.007908	-0.03604	0.0160036	0.001655	0.02088	0.00406199	8.09936	5.75245	1.07398	4.08865	0.449299	-	-	-	intron_variant	SMARCB1	Brain_Cerebellum(0.765)
705	BFR	1	22:24152139:C:T	22	24152139	C	T	0.6176	0.1251	0.4404	0.007917	-0.04069	0.0159756	0.001661	0.02242	0.00405051	8.09702	5.7269	1.15777	4.09636	0.511122	-	-	-	intron_variant	SMARCB1	Brain_Cerebellum(0.234)
707	BFR	1	22:35924713:T:C	22	35924713	T	C	0.2982	0.1119	0.05945	0.01001	0.005931	0.00673559	0.001783	0.02214	0.00715038	7.86774	7.70432	0.10304	0.460676	-	0.975746	-	-	downstream_gene_variant	RP4-569D19.8	-
708	BFR	1	22:38580917:G:T	22	38580917	G	T	0.5984	0.4801	0.7091	-0.01712	-0.007032	-0.0119048	0.001633	0.01341	0.0042852	26.3496	24.989	0.221841	2.26221	0.243129	0.0292507	-	-	intron_variant	PLA2G6	-
708	BFR	1	22:38599364:G:A	22	38599364	G	A	0.5812	0.5982	0.6298	-0.01736	-0.01722	-0.00378132	0.001625	0.01392	0.00393856	24.2213	25.9131	0.665423	0.472349	0.0759931	0.157026	-	-	intron_variant	MAFF,PLA2G6	-
708	BFR	1	22:38599767:C:G	22	38599767	C	G	0.5812	0.6067	0.6243	-0.01736	-0.01228	-0.00384151	0.001625	0.01396	0.00391699	24.0563	25.9131	0.421309	0.485817	0.0546614	0.157321	-	-	intron_variant	MAFF,PLA2G6	Nerve_Tibial(0.124)
708	BFR	1	22:38599978:G:A	22	38599978	G	A	0.5812	0.6032	0.6262	-0.01736	-0.01455	-0.00391493	0.001625	0.01395	0.00384443	24.1045	25.9131	0.527326	0.510721	0.065869	0.157495	-	-	intron_variant	MAFF,PLA2G6	Nerve_Tibial(0.101)
708	BFR	1	22:38600542:C:T	22	38600542	C	T	0.5811	0.6062	0.6247	-0.01734	-0.01242	-0.00375613	0.001625	0.01397	0.00388418	23.9439	25.8555	0.427155	0.476869	0.0484058	0.140435	-	-	intron_variant	MAFF,PLA2G6	Nerve_Tibial(0.124)
708	BFR	1	22:38601231:G:T	22	38601231	G	T	0.5809	0.6059	0.6249	-0.01729	-0.01211	-0.00376314	0.001625	0.01398	0.00388424	23.8094	25.7119	0.413008	0.478034	0.0346978	0.102793	-	-	intron_variant	MAFF,PLA2G6	Nerve_Tibial(0.124)
711	BFR	1	22:48386670:C:T	22	48386670	C	T	0.5617	0.1112	0.3424	-0.00829	-0.0324	-0.00998266	0.001636	0.02449	0.00448331	7.65758	6.39402	0.730863	1.58549	1	1	-	-	intergenic_variant	NA	-
712	BFR	1	22:48874412:G:T	22	48874412	G	T	0.4568	0.1456	0.08538	0.009676	0.0318	0.0136686	0.001606	0.02018	0.00674123	9.90413	8.77158	0.939046	1.37059	0.286532	0.225804	-	-	intergenic_variant	NA	-
712	BFR	1	22:48874685:A:G	22	48874685	A	G	0.4571	0.1332	0.08237	0.009601	0.02779	0.0136618	0.001606	0.02127	0.00676456	9.70049	8.64665	0.718125	1.36227	0.140688	0.170279	-	-	intergenic_variant	NA	-
712	BFR	1	22:48875699:C:T	22	48875699	C	T	0.4568	0.1327	0.08156	0.009642	0.02798	0.0139144	0.001606	0.02129	0.00679851	9.78808	8.71483	0.724071	1.39052	0.174511	0.199542	-	-	intergenic_variant	NA	-
1	CR	2	1:2060732:C:T	1	2060732	C	T	0.5979	0.3033	0.5556	-0.01697	-0.007047	0.000628385	0.002113	0.01613	0.00338597	10.7474	15.0155	0.179016	0.069168	-	0.11015	-	-	intron_variant	PRKCZ	-
1	CR	2	1:2061969:T:C	1	2061969	T	C	0.5898	0.8068	0.7358	-0.01726	0.002108	0.000556131	0.002108	0.01883	0.00383359	11.7783	15.5752	0.0405465	0.0532249	-	0.264081	-	-	intron_variant	PRKCZ	-
2	CR	1	1:9426027:C:T	1	9426027	C	T	0.6853	0.92446	0.6687	-0.01292	-0.03976	-0.00223969	0.00224	0.02933	0.00392918	7.10679	8.09536	0.756407	0.245141	0.943417	0.879	-	-	intron_variant	SPSB1	-
2	CR	1	1:9430870:G:A	1	9430870	G	A	0.3755	0.2637	0.244	0.0115	-0.007189	0.00231038	0.002162	0.01718	0.00405111	5.98464	6.98191	0.170299	0.245293	0.0448903	0.100182	-	-	downstream_gene_variant	SPSB1	-
3	CR	1	1:10694274:C:G	1	10694274	C	G	0.03796	0.05199	0.1074	-0.03459	0.01841	0.00829268	0.005352	0.03218	0.00517858	2.94615	9.98867	0.246219	0.961376	0.130799	0.168982	-	-	downstream_gene_variant	CASZ1,PEX14	-
3	CR	1	1:10704547:A:T	1	10704547	A	T	0.03758	0.06711	-	-0.03488	-0.0372	-	0.005427	0.02839	-	10.2658	9.88592	0.721047	-	0.251536	0.140103	-	-	intron_variant	CASZ1,RP4-734G22.3	-
3	CR	1	1:10725193:G:A	1	10725193	G	A	0.0363	-	-	-0.03457	-0.1558	-	0.005501	0.1645	-	9.5613	9.4824	0.46397	-	0.122734	0.046903	-	-	missense_variant	CASZ1	-
3	CR	2	1:10702266:G:A	1	10702266	G	A	0.02577	0.00548	-	-0.03699	0.009226	-	0.006523	0.1019	-	7.803	7.84706	0.0325183	-	0.247202	0.272186	-	-	missense_variant	CASZ1,RP4-734G22.3	-
3	CR	2	1:10707812:G:A	1	10707812	G	A	0.02385	0.03608	-	-0.03889	0.002831	-	0.006776	0.03749	-	7.75548	8.02215	0.0269617	-	0.305752	0.303499	-	-	3_prime_UTR_variant	CASZ1,RP4-734G22.3	-
3	CR	2	1:10718377:G:A	1	10718377	G	A	0.02541	0.005263	-	-0.03807	-0.003845	-	0.006582	0.1193	-	8.11879	8.13689	0.0113122	-	0.437971	0.420055	-	-	non_coding_transcript_exon_variant	CASZ1,RP4-734G22.3	-
4	CR	1	1:15911349:G:A	1	15911349	G	A	0.313	0.2588	0.5357	0.01909	0.001831	0.0431427	0.002231	0.01652	0.00336266	44.7062	16.935	0.0401257	36.9528	0.113828	0.0202672	-	0.092862	synonymous_variant	AGMAT,DNAJC16,RP4-680D5.2	-
4	CR	1	1:15911730:T:G	1	15911730	T	G	0.3129	0.2585	0.5357	0.01907	0.002367	0.0431266	0.002231	0.01652	0.00336246	44.6702	16.9013	0.0525328	36.9304	0.100061	0.0189959	-	0.0882678	intron_variant	AGMAT,DNAJC16,RP4-680D5.2	-
4	CR	1	1:15911947:G:T	1	15911947	G	T	0.3125	0.04974	0.5171	0.01923	0.03376	0.0435887	0.002232	0.03993	0.00340231	45.3806	17.1575	0.400288	36.8495	0.229272	0.0356884	-	0.0731486	intron_variant	AGMAT,DNAJC16,RP4-680D5.2	Brain_Caudate_basal_ganglia(0.157)
4	CR	1	1:15912987:G:T	1	15912987	G	T	0.3125	0.2568	0.5356	0.01909	0.001738	0.0431271	0.002233	0.01657	0.0033628	44.6621	16.9062	0.0378844	36.924	0.101244	0.0196645	-	0.0868015	non_coding_transcript_exon_variant	AGMAT,DNAJC16,RP4-680D5.2	-
5	CR	1	1:18807058:T:C	1	18807058	T	C	0.1273	0.1094	0.04454	-0.02514	-0.06692	0.0025508	0.003119	0.023	0.00784121	13.7823	15.1185	2.44137	0.127874	0.101789	0.065445	-	-	upstream_gene_variant	KLHDC7A	Adipose_Subcutaneous(0.123);Adipose_Visceral_Omentum(0.138);Esophagus_Mucosa(0.118)
5	CR	1	1:18807117:T:C	1	18807117	T	C	0.1274	0.1094	0.04454	-0.02515	-0.06707	0.0025508	0.003119	0.023	0.00784121	13.7951	15.1299	2.45044	0.127874	0.10569	0.0668516	-	-	upstream_gene_variant	KLHDC7A	Adipose_Subcutaneous(0.123);Adipose_Visceral_Omentum(0.138);Esophagus_Mucosa(0.118)
5	CR	1	1:18807536:G:T	1	18807536	G	T	0.1275	0.1104	0.04454	-0.02519	-0.06703	0.00255377	0.003118	0.02294	0.00784059	13.848	15.1847	2.45864	0.128052	0.118655	0.0741693	-	-	missense_variant	KLHDC7A	Adipose_Subcutaneous(0.123);Adipose_Visceral_Omentum(0.138);Esophagus_Mucosa(0.118)
5	CR	1	1:18807620:G:C	1	18807620	G	C	0.1275	0.1104	0.04454	-0.02517	-0.067	0.00255377	0.003118	0.02294	0.00784059	13.8274	15.1619	2.45682	0.128052	0.112803	0.0707208	-	-	missense_variant	KLHDC7A	Adipose_Subcutaneous(0.123);Adipose_Visceral_Omentum(0.138);Esophagus_Mucosa(0.118)
5	CR	1	1:18807755:G:A	1	18807755	G	A	0.1276	0.1104	0.04454	-0.0252	-0.06693	0.00235141	0.003118	0.02293	0.00784041	13.8891	15.1961	2.45434	0.116767	0.119618	0.0759505	-	-	missense_variant	KLHDC7A	Adipose_Subcutaneous(0.123);Adipose_Visceral_Omentum(0.138);Esophagus_Mucosa(0.118)
5	CR	1	1:18808056:G:C	1	18808056	G	C	0.1275	0.1104	0.04454	-0.02516	-0.06638	0.00235141	0.003118	0.02293	0.00784041	13.8386	15.1505	2.42104	0.116767	0.102605	0.0691547	-	-	missense_variant	KLHDC7A	Adipose_Subcutaneous(0.123);Adipose_Visceral_Omentum(0.138);Esophagus_Mucosa(0.118)
5	CR	1	1:18808069:A:G	1	18808069	A	G	0.1275	0.1104	0.04454	-0.02516	-0.06639	0.00235141	0.003118	0.02294	0.00784041	13.838	15.1505	2.41989	0.116767	0.102403	0.0691547	-	-	synonymous_variant	KLHDC7A	Adipose_Subcutaneous(0.123);Adipose_Visceral_Omentum(0.138);Esophagus_Mucosa(0.118)
6	CR	1	1:21820042:A:G	1	21820042	A	G	0.3887	0.07206	0.3042	0.01432	0.009968	0.0120687	0.002146	0.03338	0.00398778	12.5907	10.6006	0.116209	2.60648	0.979081	0.99376	-	-	intergenic_variant	NA	-
7	CR	1	1:22351180:A:G	1	22351180	A	G	0.008026	-	-	-0.05645	-0.137	-	0.01057	0.2173	-	7.09157	7.03317	0.277045	-	0.419963	0.429541	-	-	intron_variant	LINC00339,RP1-224A6.3	-
7	CR	1	1:22448128:T:G	1	22448128	T	G	0.005546	-	-	-0.06997	-0.4284	-	0.01294	0.308	-	7.3244	7.19386	0.784487	-	0.567992	0.558613	-	-	intron_variant	WNT4	-
8	CR	1	1:23698120:C:G	1	23698120	C	G	0.06774	0.04993	0.1724	-0.03263	-0.02448	-0.033195	0.004138	0.03356	0.00431579	27.5931	14.5039	0.331863	13.8374	0.74839	0.684935	-	-	3_prime_UTR_variant	C1orf213,Y_RNA,ZNF436	Adipose_Subcutaneous(0.948);Adipose_Subcutaneous(0.737);Adipose_Visceral_Omentum(0.359);Adrenal_Gland(0.201);Adrenal_Gland(0.200);Artery_Aorta(0.996);Artery_Aorta(0.988);Artery_Coronary(0.438);Artery_Coronary(0.453);Artery_Tibial(0.651);Artery_Tibial(0.976);Brain_Hypothalamus(0.190);Breast_Mammary_Tissue(0.697);Breast_Mammary_Tissue(0.619);Colon_Sigmoid(0.588);Colon_Sigmoid(0.315);Colon_Transverse(0.699);Colon_Transverse(1.000);Esophagus_Gastroesophageal_Junction(0.386);Esophagus_Gastroesophageal_Junction(0.470);Esophagus_Mucosa(0.383);Esophagus_Mucosa(0.212);Esophagus_Muscularis(0.784);Esophagus_Muscularis(0.844);Heart_Atrial_Appendage(0.321);Heart_Atrial_Appendage(0.322);Kidney_Cortex(0.111);Liver(0.333);Liver(0.334);Lung(0.499);Lung(0.234);Minor_Salivary_Gland(0.333);Minor_Salivary_Gland(0.334);Muscle_Skeletal(0.977);Muscle_Skeletal(0.900);Nerve_Tibial(0.902);Nerve_Tibial(0.998);Ovary(0.199);Ovary(0.201);Pancreas(0.500);Pancreas(0.500);Pituitary(0.333);Pituitary(0.246);Prostate(1.000);Prostate(0.967);Skin_Not_Sun_Exposed_Suprapubic(0.134);Skin_Not_Sun_Exposed_Suprapubic(0.442);Skin_Sun_Exposed_Lower_leg(1.000);Skin_Sun_Exposed_Lower_leg(1.000);Small_Intestine_Terminal_Ileum(0.178);Small_Intestine_Terminal_Ileum(0.165);Spleen(0.483);Stomach(1.000);Stomach(1.000);Testis(0.594);Thyroid(0.233);Thyroid(0.269);Uterus(0.133);Vagina(0.193)
8	CR	1	1:23700811:C:T	1	23700811	C	T	0.06862	0.2525	0.1791	-0.0315	-0.003234	-0.0323042	0.004118	0.01666	0.0042334	25.8614	13.6946	0.0725866	13.632	0.0572072	0.118347	-	-	upstream_gene_variant	C1orf213,RP5-1057J7.7,Y_RNA,ZNF436	-
8	CR	2	1:23542242:C:T	1	23542242	C	T	0.5866	0.3436	0.5214	0.01444	0.005923	0.0186298	0.002106	0.01536	0.00343169	17.3624	11.1517	0.155036	7.24603	0.112076	0.0507342	-	-	intergenic_variant	NA	-
9	CR	1	1:27180088:A:C	1	27180088	A	C	0.02272	-	-	-0.07436	-0.007998	-	0.006937	0.1761	-	26.0524	26.083	0.0160245	-	0.931233	0.926125	-	-	intron_variant	ZDHHC18	-
9	CR	4	1:26862227:G:C	1	26862227	G	C	0.2998	0.1266	-	-0.01387	0.008549	-	0.002262	0.02191	-	8.86391	9.06087	0.157142	-	0.296347	0.209349	-	-	intron_variant	RPS6KA1	Skin_Not_Sun_Exposed_Suprapubic(0.157)
10	CR	2	1:31686848:G:A	1	31686848	G	A	0.7569	0.546	0.4898	0.01406	0.006939	0.00888701	0.00243	0.01475	0.00335905	9.37572	8.14219	0.195152	2.08872	-	0.163869	-	-	intron_variant	NKAIN1	-
10	CR	2	1:31686871:T:A	1	31686871	T	A	0.757	0.5459	0.4898	0.01406	0.006934	0.00889292	0.002431	0.01476	0.00335943	9.37212	8.13604	0.194832	2.09059	-	0.161666	-	-	intron_variant	NKAIN1	-
11	CR	1	1:33910932:G:C	1	33910932	G	C	0.193	0.152	0.03008	-0.01696	-0.003763	-0.0189646	0.002639	0.02053	0.00951556	10.6724	9.88464	0.0682532	1.33479	0.114759	0.10116	-	-	upstream_gene_variant	AL138837.1	-
12	CR	1	1:41843126:G:A	1	41843126	G	A	0.03273	-	-	0.04092	0.0942	-	0.005852	0.1313	-	11.6461	11.5685	0.325045	-	0.962738	0.9091	-	-	intron_variant	FOXO6,RP11-399E6.4	-
13	CR	1	1:43704656:G:A	1	43704656	G	A	0.4191	0.09354	0.1125	0.01918	0.02166	0.00851348	0.002106	0.02813	0.00507891	18.9897	19.0734	0.355264	1.0283	0.113354	0.117872	-	-	intron_variant	EBNA1BP2,WDR65	-
13	CR	1	1:43706662:C:T	1	43706662	C	T	0.4154	0.2799	0.1146	0.01922	0.01807	0.00885846	0.002109	0.01624	0.00506894	19.2578	19.0975	0.575373	1.09402	0.178769	0.120794	-	-	intron_variant	EBNA1BP2,WDR65	Adrenal_Gland(0.285);Thyroid(0.269)
13	CR	1	1:43708572:G:T	1	43708572	G	T	0.4203	0.09443	0.1594	0.01919	0.02267	0.00686749	0.002102	0.02796	0.00448477	18.4523	19.1619	0.379364	0.900672	0.123769	0.148369	-	-	intron_variant	EBNA1BP2,WDR65	-
14	CR	1	1:46023356:A:T	1	46023356	A	T	0.1565	0.1799	0.3572	0.02737	0.00217	0.0172301	0.002848	0.0189	0.00343679	25.2536	21.1404	0.0416311	6.27188	0.39491	0.438854	-	-	intron_variant	AKR1A1	Brain_Cerebellar_Hemisphere(0.813);Brain_Cerebellum(0.406)
14	CR	1	1:46036960:T:C	1	46036960	T	C	0.8415	0.7448	0.6393	-0.02702	-0.004189	-0.0176695	0.002833	0.01652	0.00350555	25.1871	20.8351	0.0970041	6.33303	0.242237	0.219838	-	-	downstream_gene_variant	AKR1A1	-
14	CR	1	1:46037357:C:T	1	46037357	C	T	0.8394	0.7441	0.6112	-0.02656	-0.002865	-0.0180831	0.002818	0.01651	0.00345665	25.2565	20.3669	0.0643749	6.77408	0.13482	0.0901198	-	-	downstream_gene_variant	AKR1A1	-
14	CR	1	1:46037394:T:C	1	46037394	T	C	0.8394	0.7439	0.6112	-0.02658	-0.003276	-0.0180822	0.002818	0.01651	0.00345669	25.2958	20.3963	0.0743206	6.77333	0.144243	0.095724	-	-	downstream_gene_variant	AKR1A1	-
14	CR	1	1:46039077:T:G	1	46039077	T	G	0.8417	0.8004	0.6372	-0.02691	-0.003604	-0.0172655	0.002833	0.01819	0.00352455	24.6975	20.6729	0.0742019	6.01546	0.0837884	0.154911	-	-	downstream_gene_variant	AKR1A1	Brain_Cerebellum(0.524)
15	CR	1	1:53581670:A:G	1	53581670	A	G	0.3707	0.7683	0.8941	-0.0135	-0.01285	-0.00369105	0.002171	0.01856	0.00530436	8.86107	9.29889	0.310942	0.312898	0.812573	0.754614	-	-	non_coding_transcript_exon_variant	RP11-334A14.8,SLC1A7	Adipose_Visceral_Omentum(0.780)
15	CR	1	1:53582325:A:C	1	53582325	A	C	0.6413	0.3181	0.4699	0.01303	0.003984	0.00198202	0.002166	0.01651	0.00351051	7.19908	8.74687	0.0918818	0.242339	0.185177	0.244373	-	-	intron_variant	RP11-334A14.8,SLC1A7	-
16	CR	1	1:54222571:A:G	1	54222571	A	G	0.8834	0.97483	0.7493	0.01649	-0.09308	0.0106554	0.003224	0.05239	0.00400181	7.57381	6.50289	1.12135	2.11054	0.991465	-	-	-	intergenic_variant	NA	-
17	CR	1	1:55505647:G:T	1	55505647	G	T	0.01749	-	-	0.04543	0.3345	-	0.007865	0.223	-	8.24458	8.11693	0.874147	-	0.998568	0.998741	-	-	missense_variant	PCSK9	-
18	CR	1	1:56621691:T:C	1	56621691	T	C	0.3655	0.05596	0.1531	-0.02135	0.02545	-0.0124636	0.002157	0.04099	0.00452487	23.1656	22.372	0.271909	2.23071	0.154779	0.232054	-	-	downstream_gene_variant	RP1-158P9.1	-
18	CR	1	1:56626575:C:T	1	56626575	C	T	0.361	0.05322	0.1569	-0.02124	0.01727	-0.012614	0.002163	0.04219	0.00448855	22.9776	22.0333	0.16603	2.30539	0.0890184	0.125369	-	-	intergenic_variant	NA	-
18	CR	1	1:56627805:A:C	1	56627805	A	C	0.3658	0.4225	0.1578	-0.02147	-0.008327	-0.0126526	0.002158	0.01496	0.00448434	23.5921	22.594	0.238231	2.32059	0.291146	0.370807	-	-	intergenic_variant	NA	-
18	CR	2	1:56924734:C:T	1	56924734	C	T	0.04019	0.005107	0.04621	0.02857	-0.04132	0.0270944	0.00525	0.1377	0.00760723	10.0642	7.27808	0.116837	3.43355	0.39156	0.0452	-	-	intergenic_variant	NA	-
18	CR	2	1:56927878:C:G	1	56927878	C	G	0.04021	0.005107	0.04551	0.02859	-0.04134	0.0269467	0.00525	0.1377	0.00763903	10.0183	7.28737	0.1169	3.37727	0.359853	0.04601	-	-	intergenic_variant	NA	-
22	CR	1	1:68006151:T:G	1	68006151	T	G	0.7566	0.735	0.8674	-0.01621	0.008958	-0.00867355	0.002424	0.01678	0.00488466	10.5478	10.6433	0.226619	1.12041	0.112995	0.114645	-	-	upstream_gene_variant	RNU6-1031P	-
23	CR	1	1:78191727:T:C	1	78191727	T	C	0.7906	0.96976	0.5832	0.0241	-0.05451	0.0229043	0.002547	0.04979	0.00341757	30.0669	20.5203	0.562876	10.6868	-	0.130762	-	-	intron_variant	USP33	-
23	CR	1	1:78276977:G:A	1	78276977	G	A	0.211	0.1836	0.317	-0.02402	0.01851	-0.0243046	0.002542	0.01877	0.00366385	29.2055	20.4669	0.489374	10.4848	-	0.115668	-	-	non_coding_transcript_exon_variant	FAM73A,RP11-181C21.4	-
23	CR	1	1:78354585:G:T	1	78354585	G	T	0.2533	0.3679	0.2654	-0.01952	0.005814	-0.0270797	0.002389	0.01551	0.00391358	24.7891	15.5137	0.150109	11.3434	-	-	-	0.121376	non_coding_transcript_exon_variant	NEXN,NEXN-AS1	Testis(0.951)
23	CR	1	1:78392446:G:A	1	78392446	G	A	0.2125	0.02957	0.2592	-0.02388	0.01629	-0.026626	0.002536	0.05519	0.00385238	30.6169	20.3309	0.114712	11.3194	0.169828	0.0855996	-	0.226986	missense_variant	NEXN	Adrenal_Gland(0.209);Nerve_Tibial(0.147);Skin_Sun_Exposed_Lower_leg(0.106);Spleen(0.148)
23	CR	1	1:78460935:G:A	1	78460935	G	A	0.2116	0.1531	0.2899	-0.02425	-0.00524	-0.0255822	0.002538	0.02027	0.00372049	31.0594	20.9071	0.0990797	11.2108	0.653754	0.296615	-	0.161409	intron_variant	DNAJB4,GIPC2	Nerve_Tibial(0.231);Pancreas(0.124);Skin_Sun_Exposed_Lower_leg(0.225);Spleen(0.116);Thyroid(0.309)
23	CR	1	1:78479862:G:A	1	78479862	G	A	-	-	0.193	-0.01829	0.02639	-0.027596	0.06051	0.2693	0.00410849	10.7395	0.117788	0.035299	10.7311	-	-	-	0.221976	intron_variant	DNAJB4,GIPC2	-
23	CR	1	1:78495175:G:A	1	78495175	G	A	0.21	0.02928	0.287	-0.02414	0.04106	-0.0258115	0.002545	0.05222	0.00379757	30.4968	20.6166	0.36482	10.9709	0.142312	0.159985	-	0.106628	intron_variant	GIPC2	Adrenal_Gland(0.180);Nerve_Tibial(0.119);Skin_Sun_Exposed_Lower_leg(0.167);Spleen(0.148)
24	CR	1	1:82954121:T:C	1	82954121	T	C	0.6353	0.825	0.4072	0.02081	-0.002644	-0.00953435	0.00216	0.01981	0.00346333	10.6128	21.2418	0.0487483	2.22869	0.157037	0.165018	-	-	intergenic_variant	NA	-
24	CR	1	1:82954952:T:C	1	82954952	T	C	0.6354	0.8254	0.4072	0.02081	-0.002403	-0.00953832	0.00216	0.0198	0.00346349	10.6149	21.2418	0.0441185	2.23004	0.157845	0.164937	-	-	intergenic_variant	NA	-
24	CR	1	1:82955791:C:T	1	82955791	C	T	0.6356	0.8148	0.4066	0.02077	-0.009235	-0.00946869	0.00216	0.01932	0.00346485	10.5009	21.1636	0.198837	2.20203	0.122546	0.138578	-	-	intergenic_variant	NA	-
24	CR	1	1:82956250:G:A	1	82956250	G	A	0.6356	0.8147	0.408	0.02075	-0.008633	-0.00952678	0.00216	0.01931	0.0034719	10.4885	21.1245	0.183877	2.2168	0.115782	0.126873	-	-	intergenic_variant	NA	-
24	CR	1	1:82957845:T:C	1	82957845	T	C	0.6362	0.8364	0.4094	0.02083	-0.00468	-0.00963262	0.002161	0.02014	0.0034722	10.5889	21.2621	0.0881779	2.257	0.172701	0.173048	-	-	intergenic_variant	NA	-
24	CR	1	1:82957871:G:C	1	82957871	G	C	0.6359	0.8268	0.4088	0.02076	0.0001567	-0.00958745	0.002161	0.01975	0.00347042	10.5822	21.1253	0.00275804	2.24155	0.129238	0.127072	-	-	intergenic_variant	NA	-
25	CR	1	1:86032290:T:C	1	86032290	T	C	0.007796	-	-	-0.07194	-0.1123	-	0.01159	0.1952	-	9.33189	9.26777	0.247887	-	0.448896	0.449226	-	-	intron_variant	DDAH1	-
25	CR	1	1:86048526:C:G	1	86048526	C	G	0.008085	-	-	-0.07154	-0.2687	-	0.01145	0.2024	-	9.56288	9.38127	0.734426	-	0.550783	0.550487	-	-	missense_variant	CYR61,DDAH1,RP11-290M5.4	-
26	CR	1	1:89322983:T:A	1	89322983	T	A	0.01543	-	-	0.04663	-0.1033	-	0.008252	0.2286	-	7.74618	7.79656	0.186182	-	0.441472	0.442469	-	-	missense_variant	GTF2B	-
26	CR	1	1:89383343:C:T	1	89383343	C	T	0.01378	-	-	0.04837	-0.1215	-	0.008544	0.2439	-	7.77032	7.8232	0.208748	-	0.398221	0.396082	-	-	intergenic_variant	NA	-
28	CR	1	1:94051350:A:C	1	94051350	A	C	0.2312	0.5406	0.1366	-0.01864	-0.03328	0.0031117	0.002463	0.01524	0.0047054	10.513	13.4214	1.53787	0.293779	0.749167	-	-	-	intron_variant	BCAR3	-
28	CR	1	1:94064682:T:C	1	94064682	T	C	0.2187	0.3484	0.1222	-0.01794	-0.04399	0.0046211	0.002506	0.01567	0.00498284	9.57057	12.0895	2.30136	0.451344	0.125009	-	-	-	intron_variant	BCAR3,RP5-1033H22.2	-
28	CR	2	1:94053076:A:G	1	94053076	A	G	0.1948	0.3335	-	-0.01892	6.787e-05	-	0.002617	0.01555	-	11.9944	12.3149	0.00151505	-	-	0.182812	-	-	intron_variant	BCAR3,RP5-1033H22.2	-
28	CR	2	1:94053227:G:C	1	94053227	G	C	0.1943	0.3135	-	-0.01895	-0.006249	-	0.002619	0.01563	-	12.2272	12.3339	0.161593	-	-	0.189653	-	-	intron_variant	BCAR3,RP5-1033H22.2	Heart_Atrial_Appendage(0.108)
28	CR	2	1:94053256:G:A	1	94053256	G	A	0.1908	0.0833	-	-0.019	-0.01457	-	0.002638	0.02667	-	12.288	12.228	0.232952	-	-	0.173464	-	-	intron_variant	BCAR3,RP5-1033H22.2	-
28	CR	2	1:94053325:C:T	1	94053325	C	T	0.1944	0.3138	-	-0.01899	-0.006428	-	0.002619	0.01563	-	12.2813	12.3829	0.166928	-	-	0.214186	-	-	intron_variant	BCAR3,RP5-1033H22.2	Heart_Atrial_Appendage(0.108)
29	CR	1	1:94865916:C:T	1	94865916	C	T	0.06579	0.1422	0.1124	-0.02328	-0.04282	-0.0100532	0.004196	0.02024	0.00520217	8.17347	7.53952	1.46372	1.27329	0.719624	-	-	-	intergenic_variant	NA	Skin_Sun_Exposed_Lower_leg(0.619)
29	CR	1	1:94867056:T:G	1	94867056	T	G	0.06696	0.1365	0.1142	-0.02294	-0.04243	-0.00776439	0.004165	0.0205	0.00508915	7.38753	7.43969	1.41482	0.895887	0.276117	-	-	-	downstream_gene_variant	RP11-366L18.1	Skin_Sun_Exposed_Lower_leg(0.370)
30	CR	1	1:95329435:A:T	1	95329435	A	T	0.3321	0.3273	0.2921	-0.009548	-0.01709	-0.0132394	0.002218	0.01566	0.00364328	7.81333	4.77689	0.560456	3.55417	0.99368	-	-	-	intron_variant	SLC44A3	-
31	CR	1	1:100808363:A:G	1	100808363	A	G	0.3719	0.115	0.5141	0.01481	0.03292	0.00660712	0.002156	0.02424	0.00323889	11.3762	11.19	0.758363	1.38345	0.150372	0.134901	-	-	upstream_gene_variant	CDC14A,RP5-837M10.2	Colon_Transverse(0.268)
31	CR	1	1:100818178:G:C	1	100818178	G	C	0.3749	0.1925	0.4847	0.01523	-0.009099	0.00717808	0.002147	0.01915	0.00338236	11.7467	11.8839	0.197442	1.47083	0.336464	0.688501	-	-	5_prime_UTR_variant	CDC14A	Liver(0.240);Whole_Blood(0.160)
31	CR	1	1:100818728:T:G	1	100818728	T	G	0.279	0.03841	0.3103	0.01578	0.05408	0.00973771	0.002311	0.05181	0.00359144	12.3589	11.0656	0.527871	2.17388	0.418938	0.0874744	-	-	intron_variant	CDC14A	Adipose_Subcutaneous(1.000);Artery_Aorta(0.999);Artery_Tibial(1.000);Cells_Cultured_fibroblasts(1.000);Colon_Transverse(0.686);Esophagus_Mucosa(0.976);Liver(0.757);Nerve_Tibial(1.000);Ovary(1.000);Pancreas(1.000);Skin_Not_Sun_Exposed_Suprapubic(0.980);Spleen(0.136);Thyroid(1.000);Whole_Blood(0.784)
32	CR	1	1:110022896:A:C	1	110022896	A	C	0.2375	0.4618	0.04103	0.02607	0.04849	0.0305321	0.002433	0.01489	0.00805163	31.0014	26.0635	2.94778	3.82561	0.624997	0.467707	-	-	3_prime_UTR_variant	ATXN7L2,SYPL2	Adipose_Subcutaneous(0.150);Artery_Tibial(0.377);Heart_Atrial_Appendage(0.438);Muscle_Skeletal(0.500)
32	CR	1	1:110023432:G:A	1	110023432	G	A	0.2372	0.4617	0.04103	0.02594	0.04849	0.0305321	0.002434	0.01489	0.00805148	30.7226	25.7929	2.94778	3.82573	0.372256	0.276715	-	-	3_prime_UTR_variant	ATXN7L2,SYPL2	Adipose_Subcutaneous(0.150);Artery_Tibial(0.377);Heart_Atrial_Appendage(0.438);Muscle_Skeletal(0.500)
32	CR	2	1:109817192:A:G	1	109817192	A	G	0.2223	0.2731	0.06733	0.02713	0.01716	0.0191334	0.002493	0.01622	0.00643373	28.6767	26.8547	0.537487	2.53162	0.328731	0.236133	-	-	3_prime_UTR_variant	CELSR2,PSRC1	Adipose_Subcutaneous(0.291);Breast_Mammary_Tissue(0.166);Colon_Sigmoid(0.182);Esophagus_Mucosa(0.238);Liver(0.145);Liver(0.134);Muscle_Skeletal(0.591);Pancreas(0.330);Pancreas(0.502)
32	CR	2	1:109817590:G:T	1	109817590	G	T	0.2213	0.2582	0.06678	0.02706	0.01688	0.0192382	0.002495	0.01659	0.00645631	28.505	26.6798	0.510147	2.53988	0.203064	0.157222	-	-	3_prime_UTR_variant	CELSR2,PSRC1	Adipose_Subcutaneous(0.245);Breast_Mammary_Tissue(0.188);Esophagus_Mucosa(0.552);Liver(0.998);Liver(1.000);Liver(0.109);Liver(0.936);Liver(0.195);Muscle_Skeletal(0.409);Pancreas(0.229);Pancreas(0.487)
32	CR	2	1:109818306:G:T	1	109818306	G	T	0.7779	0.6338	0.9259	-0.02718	-0.009746	-0.0191566	0.002492	0.01483	0.00636907	28.4845	26.9713	0.291524	2.57974	0.278838	0.313254	-	-	3_prime_UTR_variant	CELSR2,PSRC1	Adipose_Subcutaneous(0.139);Breast_Mammary_Tissue(0.105);Cells_Cultured_fibroblasts(0.270);Esophagus_Mucosa(0.493);Muscle_Skeletal(0.203);Nerve_Tibial(0.141);Pancreas(0.120);Stomach(0.359);Thyroid(0.233);Whole_Blood(0.371)
32	CR	2	1:109818530:C:T	1	109818530	C	T	0.7778	0.6337	0.93051	-0.02712	-0.01194	-0.0184646	0.002492	0.01485	0.00646328	28.2513	26.8564	0.375333	2.36869	0.160972	0.239947	-	-	downstream_gene_variant	CELSR2,PSRC1	Adipose_Subcutaneous(0.139);Breast_Mammary_Tissue(0.105);Cells_Cultured_fibroblasts(0.270);Esophagus_Mucosa(0.493);Muscle_Skeletal(0.203);Nerve_Tibial(0.141);Pancreas(0.120);Stomach(0.359);Thyroid(0.233);Whole_Blood(0.371)
33	CR	1	1:113255456:C:A	1	113255456	C	A	0.129	0.01817	-	0.05133	0.05713	-	0.003097	0.06786	-	61.1225	60.9696	0.398098	-	0.183853	0.323179	-	-	missense_variant	PPM1J,RP11-426L16.10,RP11-426L16.9	Muscle_Skeletal(0.250);Pancreas(0.231);Thyroid(0.250)
33	CR	1	1:113256368:G:C	1	113256368	G	C	0.129	0.01704	-	0.0512	0.08101	-	0.003098	0.07032	-	60.8784	60.6283	0.603255	-	0.116938	0.155285	-	-	intron_variant	PPM1J,RP11-426L16.10,RP11-426L16.9	Muscle_Skeletal(0.250);Pancreas(0.231);Thyroid(0.250)
33	CR	1	1:113258293:C:G	1	113258293	C	G	0.1288	0.01786	-	0.05131	0.1098	-	0.003101	0.06453	-	61.2211	60.7687	1.05138	-	0.319132	0.209718	-	-	upstream_gene_variant	FAM19A3,PPM1J,RP11-426L16.10,RP11-426L16.9	Muscle_Skeletal(0.250);Pancreas(0.252);Thyroid(0.250)
33	CR	1	1:113258681:T:C	1	113258681	T	C	0.1288	0.01782	-	0.05139	0.1004	-	0.003101	0.06465	-	61.3556	60.9549	0.919271	-	0.379868	0.311581	-	-	non_coding_transcript_exon_variant	FAM19A3,PPM1J,RP11-426L16.10,RP11-426L16.9	Muscle_Skeletal(0.250);Pancreas(0.252);Thyroid(0.250)
33	CR	2	1:113254648:A:G	1	113254648	A	G	0.03008	-	-	0.03829	0.2785	-	0.006021	0.1534	-	9.88207	9.69351	1.15836	-	0.962117	0.952808	-	-	missense_variant	PPM1J,RHOC,RP11-426L16.10,RP11-426L16.9	-
33	CR	3	1:113056408:A:G	1	113056408	A	G	0.006753	-	-	0.0956	0.03548	-	0.01089	0.2317	-	17.7719	17.7815	0.0563588	-	0.932323	0.940285	-	-	intron_variant	RP4-671G15.2,WNT2B	-
34	CR	1	1:115231254:G:A	1	115231254	G	A	0.131	0.01622	-	-0.02381	0.01054	-	0.003069	0.07603	-	14.0242	14.0649	0.0507354	-	0.280559	0.294405	-	-	missense_variant	AMPD1	-
34	CR	1	1:115236057:G:A	1	115236057	G	A	0.1278	0.01508	-	-0.02444	0.02488	-	0.003103	0.08078	-	14.4107	14.4719	0.120282	-	0.719437	0.705589	-	-	stop_gained	AMPD1,RN7SL432P	Muscle_Skeletal(0.998)
37	CR	1	1:150868102:C:A	1	150868102	C	A	0.2172	0.02747	0.02424	-0.03715	0.05018	-0.0243386	0.002514	0.05353	0.0104925	49.1751	48.6874	0.457743	1.69118	0.672393	0.474009	-	-	regulatory_region_variant	NA	Skin_Not_Sun_Exposed_Suprapubic(0.132)
37	CR	1	1:150937405:C:T	1	150937405	C	T	0.2202	0.05791	0.02102	-0.03692	0.01654	-0.0203314	0.0025	0.03196	0.0109553	48.3739	48.6278	0.218394	1.19739	0.0759623	0.156193	-	-	intron_variant	CERS2,RP11-316M1.12,SETDB1	-
37	CR	1	1:150940625:T:G	1	150940625	T	G	0.2198	0.02713	0.02481	-0.03707	0.05137	-0.0213461	0.002502	0.05496	0.0104895	49.0157	48.9385	0.45599	1.37829	0.249066	0.366504	-	-	missense_variant	CERS2,RP11-316M1.12,RP11-316M1.3,SETDB1	Skin_Not_Sun_Exposed_Suprapubic(0.130)
37	CR	2	1:150360996:C:T	1	150360996	C	T	0.08934	0.02472	-	-0.02552	-0.01201	-	0.003459	0.03947	-	12.7883	12.7936	0.118665	-	0.999257	0.999047	-	-	intron_variant	RPRD2	-
38	CR	1	1:155155731:G:A	1	155155731	G	A	0.4248	0.2228	0.7457	-0.01291	-0.0434	-0.035042	0.002095	0.01832	0.00370098	23.7577	9.14448	1.74869	20.546	0.348754	-	-	0.258856	intron_variant	MUC1,RP11-201K10.3,TRIM46	Adipose_Subcutaneous(0.202);Adipose_Visceral_Omentum(0.173);Artery_Tibial(0.153);Cells_Cultured_fibroblasts(0.100);Esophagus_Muscularis(0.313);Pancreas(0.169)
38	CR	1	1:155157635:G:A	1	155157635	G	A	0.4246	0.223	0.7456	-0.01292	-0.04203	-0.0354089	0.002094	0.01831	0.00375261	23.5442	9.16567	1.66341	20.4112	0.211259	-	-	0.198464	intron_variant	MUC1,RP11-201K10.3,TRIM46	Adipose_Subcutaneous(0.338);Adipose_Visceral_Omentum(0.139);Artery_Tibial(0.168);Esophagus_Muscularis(0.163);Pancreas(0.166)
38	CR	1	1:155157715:A:G	1	155157715	A	G	0.4249	0.3903	0.7459	-0.01294	-0.03027	-0.0354587	0.002094	0.01511	0.00375501	23.5445	9.19192	1.3454	20.4411	0.079412	-	-	0.209997	intron_variant	MUC1,RP11-201K10.3,TRIM46	Artery_Tibial(0.350);Esophagus_Gastroesophageal_Junction(0.241);Skin_Not_Sun_Exposed_Suprapubic(0.974);Skin_Sun_Exposed_Lower_leg(0.284)
38	CR	1	1:155168930:G:A	1	155168930	G	A	0.4247	0.2229	0.7482	-0.01329	-0.03995	-0.0351379	0.002093	0.01829	0.00379443	23.7049	9.66618	1.53845	19.691	0.138248	-	-	0.0469623	intron_variant	MIR92B,RP11-263K19.4,THBS3	Adipose_Visceral_Omentum(0.139);Esophagus_Gastroesophageal_Junction(0.107);Esophagus_Mucosa(0.382);Esophagus_Muscularis(0.168);Pancreas(0.114)
38	CR	1	1:155169355:G:T	1	155169355	G	T	0.4247	0.2229	0.7481	-0.01327	-0.04001	-0.0351032	0.002093	0.01829	0.00379288	23.6613	9.63923	1.54206	19.6692	0.12276	-	-	0.0450674	intron_variant	MIR92B,RP11-263K19.4,THBS3	Adipose_Visceral_Omentum(0.139);Esophagus_Gastroesophageal_Junction(0.107);Esophagus_Mucosa(0.382);Esophagus_Muscularis(0.168);Pancreas(0.114)
38	CR	2	1:155800679:A:G	1	155800679	A	G	0.02138	-	-	0.06918	-0.2608	-	0.007136	0.2166	-	21.3067	21.4973	0.64099	-	0.905592	0.994176	-	-	intron_variant	GON4L	-
38	CR	3	1:155161794:C:T	1	155161794	C	T	0.05791	0.005927	-	-0.02854	-0.2407	-	0.004404	0.1247	-	10.2242	10.0389	1.27101	-	0.999999	-	-	-	synonymous_variant	MIR92B,MUC1,RP11-201K10.3,RP11-263K19.4,THBS3,TRIM46	Adipose_Subcutaneous(1.000);Adipose_Visceral_Omentum(1.000);Artery_Tibial(1.000);Cells_Cultured_fibroblasts(1.000);Esophagus_Gastroesophageal_Junction(0.957);Esophagus_Muscularis(0.987);Whole_Blood(0.998)
38	CR	4	1:155565760:G:A	1	155565760	G	A	-	-	0.06067	-0.06203	-	0.0522977	0.428	-	0.00630768	15.9389	0.0531715	-	15.95	-	-	-	0.2018	intron_variant	DAP3P1,RP11-29H23.6	-
38	CR	4	1:155694169:A:G	1	155694169	A	G	-	-	0.07185	0.06255	-	0.0485355	0.3796	-	0.00569672	16.8024	0.0609212	-	16.7967	-	-	-	0.21805	intron_variant	DAP3,MSTO1,MSTO2P	-
38	CR	4	1:155734699:T:C	1	155734699	T	C	-	-	0.05642	-0.132	-	0.0534683	0.1814	-	0.0064453	15.8536	0.330857	-	15.9668	-	-	-	0.537235	missense_variant	GON4L	-
39	CR	1	1:163739717:A:G	1	163739717	A	G	0.4968	0.3668	0.8105	0.01235	0.04405	0.0068058	0.002078	0.01547	0.00437352	9.62452	8.55364	2.35584	0.921995	0.199372	0.0555664	-	-	upstream_gene_variant	RP4-640E24.1	-
40	CR	1	1:169073357:A:G	1	169073357	A	G	0.1141	0.05456	0.1362	-0.01538	0.0549	-0.013223	0.003277	0.03346	0.0047165	6.94808	5.57055	0.996341	2.29635	0.127616	0.0726341	-	-	upstream_gene_variant	ATP1B1,RP5-1018K9.1	-
40	CR	1	1:169073384:T:C	1	169073384	T	C	0.1132	0.02969	0.1359	-0.01565	-0.01505	-0.0132085	0.003289	0.04618	0.00471899	7.45445	5.70942	0.128135	2.29023	0.0481058	0.104245	-	-	non_coding_transcript_exon_variant	ATP1B1,RP5-1018K9.1	-
40	CR	1	1:169074268:T:C	1	169074268	T	C	0.1149	0.1092	0.1363	-0.01552	0.009788	-0.0131615	0.003267	0.02358	0.00471548	7.20579	5.69276	0.168725	2.27964	0.0497137	0.100214	-	-	upstream_gene_variant	ATP1B1,RP5-1018K9.1	-
40	CR	1	1:169074736:G:C	1	169074736	G	C	0.1143	0.0527	0.1324	-0.01548	0.05175	-0.0141858	0.003274	0.03389	0.00478226	7.26906	5.64481	0.897014	2.52091	0.194981	0.085863	-	-	upstream_gene_variant	ATP1B1,RP5-1018K9.1	-
40	CR	1	1:169075449:T:C	1	169075449	T	C	0.1141	0.05253	0.131	-0.01534	0.05544	-0.0147442	0.003275	0.03403	0.0048051	7.30233	5.55072	0.985979	2.66721	0.248128	0.0710143	-	-	intron_variant	ATP1B1,RP5-1018K9.1	-
44	CR	1	1:180905694:C:T	1	180905694	C	T	0.3142	0.1636	0.4499	-0.02035	0.0005871	-0.0145562	0.002232	0.02044	0.00342131	22.4533	19.1137	0.0100675	4.67891	0.999865	0.999907	-	-	synonymous_variant	KIAA1614	Artery_Aorta(0.983);Artery_Tibial(1.000);Brain_Cortex(0.994);Cells_Cultured_fibroblasts(0.979);Esophagus_Muscularis(0.988);Lung(0.407)
46	CR	1	1:184672098:G:A	1	184672098	G	A	0.01952	-	-	0.08819	-0.04793	-	0.007541	0.1612	-	30.7314	30.8677	0.115651	-	0.999999	0.999999	-	-	missense_variant	EDEM3	Artery_Aorta(0.446);Cells_Cultured_fibroblasts(0.999)
47	CR	1	1:186596922:T:G	1	186596922	T	G	0.2591	0.5868	0.4864	-0.01845	-0.03385	-0.0069203	0.00237	0.01519	0.00327949	14.0901	14.156	1.58752	1.45788	0.134731	0.0321222	-	-	intergenic_variant	NA	-
47	CR	1	1:186618699:A:C	1	186618699	A	C	0.2585	0.6134	0.4924	-0.01825	-0.03264	-0.00797326	0.002372	0.01538	0.0032846	14.4253	13.8456	1.47085	1.81803	0.109906	0.0171871	-	-	intergenic_variant	NA	-
47	CR	1	1:186619190:T:C	1	186619190	T	C	0.2595	0.6141	0.493	-0.0183	-0.03286	-0.00814075	0.002369	0.01538	0.00328602	14.6254	13.9506	1.48631	1.87828	0.157676	0.0213265	-	-	intergenic_variant	NA	-
49	CR	1	1:201016296:G:A	1	201016296	G	A	0.1182	0.01617	-	-0.04439	-0.003313	-	0.003204	0.07388	-	42.856	42.923	0.0158183	-	1	1	-	-	missense_variant	CACNA1S,RP11-168O16.2	-
49	CR	2	1:201044303:G:A	1	201044303	G	A	0.01046	-	-	0.05688	-0.1086	-	0.01028	0.2453	-	7.4443	7.50215	0.181797	-	0.259138	0.258657	-	-	intron_variant	CACNA1S	-
49	CR	2	1:201046058:C:T	1	201046058	C	T	0.01021	-	-	0.05953	-	-	0.0104	-	-	7.98297	7.98288	-	-	0.730056	0.733412	-	-	missense_variant	CACNA1S	-
50	CR	1	1:201437832:C:T	1	201437832	C	T	0.06249	0.007595	-	-0.02768	0.1342	-	0.004259	0.1137	-	9.95273	10.0928	0.62364	-	0.999891	0.999891	-	-	missense_variant	PHLDA3,RP11-134G8.8	-
51	CR	1	1:202008917:T:C	1	202008917	T	C	0.4541	0.7939	0.49	0.0141	0.02834	0.00984427	0.002095	0.01881	0.0035991	12.5536	10.7713	0.87975	2.20522	0.132812	0.134697	-	-	upstream_gene_variant	RP11-510N19.3	-
51	CR	1	1:202009352:G:A	1	202009352	G	A	0.4514	0.3518	0.47	0.01421	0.01068	0.00995957	0.002106	0.01568	0.00355871	12.4201	10.8224	0.304699	2.28974	0.0727539	0.144859	-	-	downstream_gene_variant	RP11-510N19.3	-
51	CR	1	1:202012252:C:T	1	202012252	C	T	0.4523	0.4819	0.471	0.01437	0.01908	0.010394	0.002097	0.01516	0.00356225	13.1377	11.1397	0.681553	2.45285	0.404524	0.373832	-	-	downstream_gene_variant	RP11-510N19.3	-
51	CR	1	1:202015938:A:T	1	202015938	A	T	0.4271	0.5575	0.4602	0.01467	0.02676	0.010594	0.002149	0.01574	0.00382761	13.0535	11.0602	1.05009	2.24842	0.203995	0.172361	-	-	regulatory_region_variant	NA	Skin_Not_Sun_Exposed_Suprapubic(0.123)
51	CR	1	1:202015940:A:G	1	202015940	A	G	0.4272	0.5624	0.4602	0.0146	0.02722	0.010594	0.002148	0.01573	0.00382761	12.9821	10.9714	1.07806	2.24842	0.162587	0.132613	-	-	regulatory_region_variant	NA	Skin_Not_Sun_Exposed_Suprapubic(0.123)
51	CR	2	1:201884683:C:G	1	201884683	C	G	0.07778	0.03071	0.1434	-0.02738	0.03736	-0.003965	0.003873	0.04452	0.00461944	8.4389	11.8081	0.396453	0.408144	0.162213	0.195357	-	-	intron_variant	LMOD1	-
51	CR	2	1:201889431:G:A	1	201889431	G	A	0.07878	0.02779	0.139	-0.02759	0.04218	-0.00293281	0.003846	0.0465	0.00468389	8.36472	12.1367	0.438475	0.274727	0.417334	0.543092	-	-	intron_variant	LMOD1	-
51	CR	2	1:201895664:T:C	1	201895664	T	C	0.08349	0.01139	0.1654	-0.02557	0.08168	-0.00614649	0.003748	0.09247	0.00436039	8.8729	11.0477	0.423582	0.799554	0.107797	0.070529	-	-	intron_variant	LMOD1	-
51	CR	2	1:201902760:C:A	1	201902760	C	A	0.0828	0.01079	0.1617	-0.02564	0.06517	-0.00702183	0.003753	0.09347	0.00439447	9.27213	11.0767	0.313668	0.95833	0.158088	0.0912434	-	-	intron_variant	LMOD1	Adipose_Subcutaneous(0.131)
51	CR	2	1:201907874:A:G	1	201907874	A	G	0.91671	0.90084	0.8427	0.02547	-0.002487	0.00769633	0.003731	0.02304	0.00452934	9.49013	11.0607	0.0390343	1.04925	0.146261	0.0898137	-	-	intron_variant	LMOD1	Nerve_Tibial(0.221)
52	CR	1	1:205537858:G:A	1	205537858	G	A	0.3684	0.1116	0.7862	-0.01248	-0.01923	-0.00906343	0.002157	0.02449	0.00414469	9.20523	8.14169	0.364189	1.54121	0.192497	0.308469	-	-	upstream_gene_variant	MFSD4,RNU2-19P	-
52	CR	1	1:205538918:C:A	1	205538918	C	A	0.3509	0.1119	0.7975	-0.01236	-0.01879	-0.0085554	0.002178	0.02431	0.00416301	8.76751	7.85778	0.35698	1.39936	0.113303	0.189976	-	-	intron_variant	MFSD4,RNU2-19P	-
52	CR	1	1:205539148:C:T	1	205539148	C	T	0.4881	0.3135	-	-0.00938	-0.02066	-	0.002082	0.01604	-	5.44442	5.17859	0.703915	-	0.140611	0.0773572	-	-	intron_variant	MFSD4,RNU2-19P	Adipose_Subcutaneous(0.236)
52	CR	1	1:205542874:C:A	1	205542874	C	A	0.3741	0.2146	0.95242	-0.01218	-0.03723	-0.0033813	0.002142	0.01796	0.00760726	8.16241	7.88659	1.41819	0.182637	0.439579	0.239827	-	-	intron_variant	MFSD4	-
53	CR	1	1:207217359:T:C	1	207217359	T	C	0.5419	0.8267	0.2662	0.0139	0.01261	0.00389033	0.002085	0.01999	0.00376302	9.70531	10.5822	0.277233	0.521123	0.206617	0.632799	-	-	3_prime_UTR_variant	YOD1	-
53	CR	1	1:207231751:A:T	1	207231751	A	T	0.5435	0.8277	0.2606	0.0136	0.01337	0.00425514	0.002086	0.02006	0.00378035	9.48932	10.152	0.29663	0.584464	0.0924726	0.243613	-	-	intron_variant	PFKFB2	-
53	CR	1	1:207240289:A:G	1	207240289	A	G	0.4097	0.6329	0.1806	0.01307	-0.00722	0.00963293	0.002113	0.0154	0.00427233	9.9165	9.20832	0.19437	1.61707	0.125164	0.00873994	-	-	intron_variant	PFKFB2	Muscle_Skeletal(0.128)
54	CR	1	1:208044590:A:G	1	208044590	A	G	0.05865	0.006001	0.02724	-0.02467	-0.1211	-0.00402247	0.004375	0.1129	0.00981012	7.05948	7.76654	0.547544	0.166355	0.0844705	0.106183	-	-	upstream_gene_variant	C1orf132,RP11-328D5.1	-
56	CR	1	1:214743309:T:C	1	214743309	T	C	0.7911	0.8925	0.5664	0.01853	-0.01647	0.00389085	0.002545	0.02398	0.00346586	9.9535	12.4795	0.307863	0.582364	0.459845	0.467716	-	-	regulatory_region_variant	NA	-
56	CR	1	1:214744893:T:C	1	214744893	T	C	0.7913	0.90925	0.5775	0.01859	0.004197	0.00476425	0.002545	0.02632	0.00343611	10.6434	12.5555	0.0588335	0.780974	0.539386	0.532016	-	-	regulatory_region_variant	NA	-
58	CR	1	1:220016993:T:A	1	220016993	T	A	0.6648	0.1691	0.2696	0.01256	-0.02869	0.00975441	0.002265	0.02102	0.00372459	8.56607	7.53235	0.763746	2.0545	0.119287	-	-	-	intron_variant	SLC30A10	-
59	CR	1	1:221001142:A:C	1	221001142	A	C	0.09601	0.01172	-	-0.03572	-0.0163	-	0.003515	0.08488	-	23.5305	23.5338	0.0717506	-	0.888119	0.945338	-	-	upstream_gene_variant	HLA-AS1,RNU6ATAC35P,RP11-295M18.2,RP11-295M18.6	-
59	CR	1	1:221032881:C:A	1	221032881	C	A	0.1011	0.02436	0.2183	-0.03385	-0.06816	-0.00683893	0.00343	0.05073	0.00393358	17.2428	22.2454	0.746946	1.08563	0.111881	0.0546623	-	-	intron_variant	HLA-AS1	-
60	CR	1	1:228559994:C:T	1	228559994	C	T	0.4899	0.6611	0.5523	0.01297	0.005663	0.0110651	0.002075	0.01534	0.00366998	11.3474	9.38841	0.147517	2.59014	0.946916	0.913014	-	-	missense_variant	OBSCN	-
61	CR	1	1:231588998:A:C	1	231588998	A	C	0.4268	0.74	0.4943	0.01298	-0.02396	0.00455927	0.002094	0.0168	0.00345267	8.17842	9.24455	0.813006	0.728933	0.0870277	0.107438	-	-	intergenic_variant	NA	-
61	CR	1	1:231601357:C:T	1	231601357	C	T	0.4267	0.7529	0.4965	0.01296	-0.03028	0.00460817	0.002093	0.01714	0.00342458	8.10051	9.22636	1.11187	0.748541	0.144143	0.103224	-	-	intergenic_variant	NA	-
61	CR	1	1:231601800:C:T	1	231601800	C	T	0.4267	0.7249	0.5095	0.01296	-0.02288	0.00461759	0.002093	0.01652	0.00338435	8.18138	9.22636	0.779745	0.763354	0.0808534	0.103204	-	-	intergenic_variant	NA	-
61	CR	1	1:231602202:T:C	1	231602202	T	C	0.4267	0.7249	0.4957	0.01297	-0.02282	0.00459761	0.002093	0.01653	0.00342529	8.19064	9.23954	0.776176	0.745902	0.0805368	0.106164	-	-	intergenic_variant	NA	-
61	CR	1	1:231606882:T:C	1	231606882	T	C	0.4266	0.7548	0.502	0.013	-0.03004	0.00465795	0.002095	0.0172	0.00341731	8.15292	9.26273	1.09301	0.762285	0.15411	0.111263	-	-	downstream_gene_variant	SNRPD2P2	-
61	CR	1	1:231610039:A:G	1	231610039	A	G	0.4264	0.7178	0.5014	0.01304	-0.03196	0.00467899	0.002096	0.01648	0.00341786	8.11402	9.30731	1.28015	0.766991	0.230568	0.122806	-	-	downstream_gene_variant	SNRPD2P2	-
62	CR	1	1:243462417:G:T	1	243462417	G	T	0.5144	0.2071	0.7341	-0.01917	0.02684	-0.00398279	0.002079	0.01857	0.00375109	16.3426	19.5303	0.828678	0.540094	0.121782	0.0689627	-	-	intron_variant	SDCCAG8	Esophagus_Muscularis(0.428);Ovary(0.154);Pituitary(0.729);Prostate(0.989)
62	CR	1	1:243498533:G:A	1	243498533	G	A	0.5513	0.3138	0.7398	-0.01913	0.01626	-0.00451978	0.00209	0.01593	0.00379311	16.4208	19.2571	0.512311	0.631847	0.0818583	0.12594	-	-	intron_variant	SDCCAG8	-
63	CR	1	1:244398204:A:G	1	244398204	A	G	0.6064	0.5591	0.7077	-0.01218	0.02604	-0.003738	0.002128	0.01539	0.00361537	6.744	7.98197	1.04266	0.521183	0.107672	0.0721994	-	-	intergenic_variant	NA	-
63	CR	1	1:244399214:A:T	1	244399214	A	T	0.6076	0.4574	0.6983	-0.01235	0.0112	-0.00314229	0.00213	0.01626	0.00363055	7.00122	8.17353	0.308967	0.412562	0.0533025	0.120057	-	-	intergenic_variant	NA	-
63	CR	1	1:244406046:C:T	1	244406046	C	T	0.6052	0.5496	0.7096	-0.0121	0.026	-0.00386079	0.002124	0.0145	0.00358796	6.66154	7.91336	1.13694	0.549891	0.111075	0.0615763	-	-	regulatory_region_variant	NA	-
64	CR	1	1:245580080:G:A	1	245580080	G	A	0.6504	0.4538	0.3013	0.01028	0.03586	0.00842014	0.002176	0.01524	0.00356293	7.44394	5.63648	1.72998	1.74196	0.317648	-	-	-	intron_variant	KIF26B	-
64	CR	1	1:245580406:T:C	1	245580406	T	C	0.6514	0.5498	0.3015	0.01027	0.02597	0.00871436	0.002184	0.01501	0.00356791	7.31894	5.58982	1.0778	1.83598	0.109558	-	-	-	intron_variant	KIF26B	-
65	CR	1	2:293688:T:C	2	293688	T	C	0.3476	0.118	0.2211	0.01665	0.06262	0.00573466	0.002181	0.02357	0.00398266	13.4553	13.6432	2.10296	0.824218	0.107073	0.0312748	-	-	intron_variant	AC079779.4,FAM150B	-
69	CR	1	2:15782471:G:T	2	15782471	G	T	0.357	0.7404	0.8166	-0.02759	-0.01616	-0.0235368	0.00216	0.01732	0.00422655	43.3569	36.6353	0.454932	7.59089	0.978175	0.789105	-	-	intergenic_variant	NA	Skin_Sun_Exposed_Lower_leg(0.227)
69	CR	1	2:15788692:C:T	2	15788692	C	T	0.351	0.5286	0.5724	-0.02755	4.33e-05	-0.0176891	0.002171	0.01481	0.00336678	40.2802	36.1727	0.00101429	6.82735	0.0180274	0.17529	-	-	intergenic_variant	NA	-
69	CR	2	2:15892689:A:G	2	15892689	A	G	0.4201	0.2178	0.2961	0.01108	-0.01839	0.00691607	0.002126	0.01841	0.00380411	6.95703	6.7278	0.497796	1.1608	0.160353	-	-	-	intergenic_variant	NA	-
69	CR	2	2:15893373:T:A	2	15893373	T	A	0.4217	0.1829	0.2896	0.01116	-0.01326	0.00790899	0.002124	0.01975	0.00384539	7.43569	6.82787	0.299322	1.40109	0.187922	-	-	-	intergenic_variant	NA	-
69	CR	2	2:15899188:G:A	2	15899188	G	A	0.454	0.1511	0.2843	0.01129	-0.02111	0.00768386	0.002091	0.02193	0.00378987	7.68655	7.17464	0.473992	1.37044	0.223967	-	-	-	intergenic_variant	NA	-
69	CR	2	2:15899524:A:G	2	15899524	A	G	0.4542	0.151	0.2814	0.0113	-0.02123	0.00745087	0.002091	0.02192	0.00376861	7.63004	7.18622	0.477838	1.31847	0.215617	-	-	-	intergenic_variant	NA	-
70	CR	1	2:16656977:G:A	2	16656977	G	A	0.01727	-	-	-0.04687	0.0877	-	0.007977	0.1632	-	8.28861	8.3755	0.228407	-	0.120756	0.064653	-	-	intergenic_variant	NA	-
70	CR	1	2:16706137:C:T	2	16706137	C	T	0.01723	-	-	-0.04655	0.01498	-	0.007937	0.1419	-	8.30812	8.34746	0.0381398	-	0.112641	0.0605246	-	-	non_coding_transcript_exon_variant	AC104623.2	-
72	CR	1	2:20335284:G:A	2	20335284	G	A	0.2791	0.3918	0.7431	0.01624	0.004845	0.000578578	0.00232	0.01503	0.00403104	9.04813	11.5918	0.126573	0.0526295	0.0894379	0.109488	-	-	regulatory_region_variant	NA	-
72	CR	1	2:20335614:G:A	2	20335614	G	A	0.2992	0.6149	0.805	0.01616	0.001096	0.00409568	0.002277	0.0152	0.00439648	10.6253	11.8947	0.0257103	0.454009	0.117947	0.122436	-	-	regulatory_region_variant	NA	-
72	CR	1	2:20335709:G:A	2	20335709	G	A	0.2993	0.6135	0.8199	0.01614	0.001127	0.0037144	0.002277	0.01518	0.00421551	10.409	11.8671	0.0264946	0.422222	0.109042	0.116961	-	-	regulatory_region_variant	NA	-
72	CR	1	2:20336077:G:A	2	20336077	G	A	0.2994	0.6128	0.8049	0.01612	0.000793	0.00408279	0.002277	0.01519	0.00439666	10.5675	11.8396	0.018469	0.452114	0.107167	0.112434	-	-	regulatory_region_variant	NA	-
72	CR	1	2:20336215:G:C	2	20336215	G	C	0.2992	0.6129	0.8054	0.01608	0.001109	0.00414623	0.002277	0.01518	0.00438531	10.5452	11.7846	0.0260593	0.462921	0.0985699	0.100776	-	-	regulatory_region_variant	NA	-
72	CR	1	2:20336753:C:G	2	20336753	C	G	0.2996	0.6125	0.8043	0.01609	0.0004232	0.00435018	0.002276	0.01517	0.00438319	10.6103	11.808	0.00977477	0.493536	0.106441	0.107122	-	-	regulatory_region_variant	NA	-
72	CR	1	2:20336773:C:T	2	20336773	C	T	0.2996	0.6125	0.8041	0.01611	0.0004149	0.00439737	0.002276	0.01517	0.00438099	10.6469	11.8356	0.00958098	0.500995	0.112665	0.112452	-	-	regulatory_region_variant	NA	-
72	CR	1	2:20337035:A:G	2	20337035	A	G	0.2995	0.6124	0.8041	0.01609	0.0004354	0.00439851	0.002276	0.01517	0.00438102	10.6249	11.808	0.0100598	0.501163	0.107735	0.107517	-	-	intergenic_variant	NA	-
72	CR	1	2:20337144:T:C	2	20337144	T	C	0.2995	0.5428	0.8029	0.0161	0.007336	0.00453581	0.002276	0.01467	0.00438317	10.8598	11.8218	0.209696	0.521793	0.15006	0.110528	-	-	intergenic_variant	NA	-
74	CR	1	2:27730940:T:C	2	27730940	T	C	0.6046	0.869	0.5078	0.04201	0.04983	0.0354372	0.002121	0.02301	0.0032392	112.987	86.584	1.51794	27.1302	1	0.999962	-	-	missense_variant	GCKR	-
74	CR	2	2:27743154:A:G	2	27743154	A	G	0.1605	0.2418	0.3613	0.04071	-0.01285	0.0343241	0.002821	0.01668	0.00336813	66.7918	46.4815	0.35549	23.6618	0.301212	0.221907	-	-	intron_variant	GCKR	Thyroid(0.134)
74	CR	2	2:27744089:A:G	2	27744089	A	G	0.16	0.1065	0.3598	0.04083	-0.009607	0.0347805	0.002825	0.02332	0.00341492	67.9492	46.6204	0.167258	23.6351	0.282311	0.285486	-	-	intron_variant	GCKR	-
74	CR	2	2:27750139:C:T	2	27750139	C	T	0.1577	0.106	0.3584	0.04107	-0.0002412	0.0346182	0.002844	0.02312	0.00339823	68.1004	46.5437	0.00363011	23.6452	0.303524	0.337098	-	-	downstream_gene_variant	GCKR	-
74	CR	2	2:27751562:A:C	2	27751562	A	C	0.157	0.05566	0.3589	0.04076	-0.01365	0.0346105	0.002848	0.03128	0.00342687	67.0005	45.7336	0.178775	23.2565	0.10359	0.14896	-	-	intergenic_variant	NA	-
74	CR	3	2:27742603:T:C	2	27742603	T	C	0.6155	0.8636	0.518	0.03994	0.05113	0.0359881	0.002133	0.02245	0.00323542	105.276	77.5075	1.6429	28.0141	-	-	-	0.16038	intron_variant	GCKR	-
74	CR	3	2:27748597:C:A	2	27748597	C	A	0.5638	0.6435	0.5171	0.03645	0.004728	0.0365037	0.00209	0.01484	0.00328451	93.3242	67.3886	0.124921	27.969	-	-	-	0.144285	downstream_gene_variant	GCKR	Thyroid(0.125)
74	CR	3	2:27748624:A:G	2	27748624	A	G	0.5638	0.6693	0.5171	0.03644	0.006459	0.0359032	0.00209	0.01514	0.00323515	93.3716	67.3522	0.174147	27.8911	-	-	-	0.123253	downstream_gene_variant	GCKR	-
74	CR	3	2:27748904:G:A	2	27748904	G	A	0.5639	0.6434	0.5166	0.03649	0.004731	0.0364393	0.002093	0.0149	0.00328153	93.2411	67.3439	0.124446	27.9228	-	-	-	0.130924	downstream_gene_variant	GCKR	Thyroid(0.125)
74	CR	3	2:27752463:G:A	2	27752463	G	A	0.618	0.7271	0.4604	0.0392	0.03088	0.0377181	0.002164	0.01648	0.0034215	99.7545	72.6118	1.21496	27.5328	-	-	-	0.277847	intergenic_variant	NA	-
75	CR	1	2:32816089:G:C	2	32816089	G	C	0.03637	-	-	-0.03669	-0.05653	-	0.005492	0.1823	-	10.6423	10.6236	0.121197	-	0.25342	0.249808	-	-	intron_variant	BIRC6	-
75	CR	1	2:32834193:C:T	2	32834193	C	T	0.03791	-	-	-0.03574	-0.05025	-	0.005393	0.181	-	10.4812	10.4656	0.107182	-	0.175528	0.172644	-	-	intron_variant	BIRC6	-
75	CR	1	2:32851882:C:G	2	32851882	C	G	0.03749	-	-	-0.03634	-0.05072	-	0.005424	0.1766	-	10.6975	10.6806	0.111283	-	0.28033	0.275043	-	-	upstream_gene_variant	TTC27	-
76	CR	1	2:40680149:T:G	2	40680149	T	G	0.2443	0.1131	0.08007	-0.0213	-0.009709	-0.012506	0.002426	0.02393	0.0055394	18.4385	17.7861	0.164345	1.62037	0.999994	0.999997	-	-	intron_variant	SLC8A1	-
77	CR	1	2:43421461:T:C	2	43421461	T	C	0.4846	0.2744	0.6271	-0.02275	0.01605	-0.0157061	0.002098	0.01694	0.00363155	29.3088	26.6701	0.464195	4.81646	0.0135299	0.146949	-	0.00282786	intron_variant	THADA	-
77	CR	1	2:43422459:T:A	2	43422459	T	A	0.4869	0.3557	0.6986	-0.02269	-0.007427	-0.0187434	0.002093	0.0157	0.00391975	31.3555	26.657	0.196425	5.76009	0.0388077	0.149112	-	0.0197328	intron_variant	THADA	-
77	CR	1	2:43422557:G:A	2	43422557	G	A	0.487	0.3553	0.6987	-0.02268	-0.007565	-0.0187283	0.002092	0.01569	0.00392053	31.3523	26.6589	0.200869	5.7497	0.0388038	0.151405	-	0.019311	intron_variant	THADA	-
77	CR	1	2:43423179:T:C	2	43423179	T	C	0.4869	0.3573	0.7044	-0.02269	-0.009468	-0.0195389	0.002089	0.01562	0.00374724	32.5286	26.7556	0.264068	6.73376	0.469324	0.195168	-	0.161619	intron_variant	THADA	-
77	CR	1	2:43423895:C:T	2	43423895	C	T	0.4753	0.4669	0.6964	-0.02245	-0.01961	-0.0191381	0.002086	0.01479	0.00374417	32.2513	26.2848	0.733124	6.49525	0.191946	0.054363	-	0.0972657	intron_variant	THADA	-
77	CR	2	2:43451957:G:A	2	43451957	G	A	0.07318	0.007582	-	0.04425	0.06209	-	0.00397	0.1086	-	28.1917	28.126	0.246031	-	0.18449	0.183107	-	-	missense_variant	AC010883.5,THADA,ZFP36L2	-
77	CR	2	2:43453721:G:A	2	43453721	G	A	0.06821	0.007023	-	0.04598	0.06009	-	0.004084	0.1155	-	28.7335	28.6775	0.219767	-	0.356252	0.359823	-	-	5_prime_UTR_variant	AC010883.5,THADA,ZFP36L2	-
77	CR	2	2:43464818:G:A	2	43464818	G	A	0.07351	0.007528	-	0.04453	0.05791	-	0.003962	0.1083	-	28.6417	28.5825	0.227059	-	0.442339	0.443198	-	-	intron_variant	AC010883.5,THADA	-
78	CR	1	2:46521897:C:G	2	46521897	C	G	0.5332	0.3866	0.1059	-0.01472	0.01606	-0.00726473	0.002095	0.01597	0.0055058	11.1665	11.6733	0.502254	0.72813	0.132178	0.182664	-	-	intron_variant	EPAS1	-
78	CR	1	2:46528614:G:A	2	46528614	G	A	0.5205	0.1022	0.09103	-0.01457	0.008217	-0.011503	0.00208	0.02765	0.00552783	12.3802	11.6067	0.115584	1.42666	0.220514	0.113594	-	-	intron_variant	EPAS1	-
78	CR	1	2:46529302:G:C	2	46529302	G	C	0.5371	0.1022	0.1346	-0.01506	-0.001225	-0.00729018	0.002095	0.02774	0.00486426	12.1595	12.1839	0.0155731	0.873071	0.284962	0.35985	-	-	intron_variant	EPAS1	-
78	CR	1	2:46534220:T:C	2	46534220	T	C	0.5272	0.1241	0.1394	-0.0148	-0.0001644	-0.00817952	0.002079	0.02459	0.00475787	12.1903	11.9631	0.00232287	1.0676	0.238965	0.223175	-	-	intron_variant	EPAS1	-
79	CR	1	2:54582016:C:T	2	54582016	C	T	0.8051	0.7939	0.6358	-0.02583	-0.007774	-0.0143338	0.002623	0.01794	0.00352879	24.182	22.1532	0.177327	4.3128	0.176605	0.0903056	-	-	intron_variant	C2orf73	-
79	CR	2	2:54863352:T:G	2	54863352	T	G	0.7046	0.6768	0.5757	0.01958	-0.01969	0.0166175	0.002271	0.01535	0.0034867	21.0683	17.1809	0.699873	5.72597	0.0936953	0.12695	-	-	intron_variant	SPTBN1	-
79	CR	2	2:54870908:G:T	2	54870908	G	T	0.7012	0.753	0.4602	0.01964	0.00197	0.0174735	0.002263	0.0168	0.00346209	22.7118	17.3978	0.0425591	6.34817	0.145805	0.238613	-	-	intron_variant	SPTBN1	-
79	CR	2	2:54871277:T:A	2	54871277	T	A	0.6999	0.6679	0.4581	0.01982	-0.01806	0.0174656	0.00226	0.01519	0.00346005	22.2868	17.7476	0.629925	6.34974	0.649203	0.486957	-	-	intron_variant	SPTBN1	-
79	CR	3	2:54773157:T:A	2	54773157	T	A	0.006217	-	-	-0.079	0.0174	-0.0208631	0.01321	0.2648	0.0227152	7.72746	8.65227	0.0233709	0.445661	0.13866	0.0843729	-	-	intron_variant	AC092839.4,SPTBN1	-
79	CR	3	2:54793673:T:A	2	54793673	T	A	0.006376	-	-	-0.0776	-0.0006083	-0.00402816	0.01305	0.2551	0.0195637	6.36967	8.56198	0.000827075	0.0773424	0.131845	0.0810628	-	-	intron_variant	SPTBN1	-
79	CR	3	2:54845921:G:C	2	54845921	G	C	0.006145	-	0.006621	-0.08157	0.1425	-0.007183	0.01327	0.2982	0.0184107	6.68677	9.10244	0.198771	0.157127	0.129998	0.284927	-	-	intron_variant	SPTBN1	-
82	CR	1	2:66652982:C:G	2	66652982	C	G	0.6999	0.6019	0.3588	-0.015	0.01197	-0.00950728	0.00227	0.01512	0.00351008	11.1786	10.4092	0.367993	2.17021	0.206907	0.248943	-	-	downstream_gene_variant	MEIS1-AS3	Brain_Cerebellum(0.327);Colon_Transverse(0.103);Esophagus_Muscularis(0.333)
82	CR	1	2:66655256:A:G	2	66655256	A	G	0.6994	0.6004	0.3587	-0.01496	0.01096	-0.00966224	0.002267	0.01509	0.00348243	11.2786	10.3831	0.33008	2.25747	0.224063	0.234444	-	-	intron_variant	MEIS1-AS3	Colon_Transverse(0.103);Esophagus_Muscularis(0.333)
82	CR	1	2:66656402:T:C	2	66656402	T	C	0.6994	0.7521	0.3744	-0.01494	0.02114	-0.0100244	0.002266	0.01722	0.00354753	11.281	10.3658	0.658405	2.32633	0.343849	0.220058	-	-	intron_variant	MEIS1,MEIS1-AS3	-
82	CR	2	2:66772000:T:C	2	66772000	T	C	0.3951	0.3714	0.175	-0.01275	-0.003906	-0.00893886	0.002118	0.01499	0.00425195	9.54975	8.75795	0.0999491	1.44944	0.138264	0.156081	-	-	intron_variant	MEIS1	-
83	CR	1	2:71162773:C:T	2	71162773	C	T	0.4041	0.3556	0.3461	-0.01238	-0.0418	-0.00355873	0.00213	0.016	0.00380872	8.16147	8.21003	2.04632	0.455788	0.630806	0.408316	-	-	upstream_gene_variant	AC007040.11,ATP6V1B1,VAX2	-
83	CR	1	2:71163086:T:C	2	71163086	T	C	0.4434	0.3575	0.36	-0.01224	-0.03507	-0.00350701	0.002105	0.01603	0.00375981	8.03003	8.21658	1.54233	0.454763	0.183048	0.289055	-	-	start_lost	AC007040.11,ATP6V1B1,VAX2	Skin_Sun_Exposed_Lower_leg(0.430)
83	CR	1	2:71163225:C:T	2	71163225	C	T	0.4432	0.3896	0.359	-0.01225	-0.03453	-0.00349286	0.002105	0.01573	0.00376445	8.04803	8.22891	1.5505	0.451632	0.185533	0.297258	-	-	intron_variant	AC007040.11,ATP6V1B1,VAX2	Skin_Sun_Exposed_Lower_leg(0.568)
84	CR	1	2:73848933:C:T	2	73848933	C	T	0.2276	0.7642	-	-0.0517	-0.02509	-	0.002471	0.01863	-	96.4365	96.4779	0.749434	-	0.33837	0.293627	-	-	intergenic_variant	NA	-
84	CR	1	2:73849861:C:T	2	73849861	C	T	0.2276	0.7642	-	-0.05172	-0.0251	-	0.002471	0.01863	-	96.51	96.5517	0.749856	-	0.401951	0.349395	-	-	intergenic_variant	NA	-
84	CR	1	2:73850820:C:G	2	73850820	C	G	0.2282	0.7874	-	-0.05164	-0.01489	-	0.002469	0.01973	-	95.7905	96.411	0.346367	-	0.113645	0.248365	-	-	intergenic_variant	NA	-
86	CR	1	2:101661896:C:T	2	101661896	C	T	0.1523	0.09873	-	0.02416	0.005337	-	0.00287	0.02331	-	16.2874	16.4173	0.0867681	-	0.243446	0.485414	-	-	intron_variant	TBC1D8	-
86	CR	1	2:101662338:C:G	2	101662338	C	G	0.152	0.02877	-	0.02403	-0.06162	-	0.002873	0.04599	-	15.852	16.2176	0.744024	-	0.335526	0.309773	-	-	intron_variant	TBC1D8	-
86	CR	1	2:101662417:C:T	2	101662417	C	T	0.1523	0.09863	-	0.02372	0.005138	-	0.002871	0.02332	-	15.7165	15.8436	0.0832212	-	0.0668796	0.132313	-	-	intron_variant	TBC1D8	-
87	CR	1	2:103155075:T:C	2	103155075	T	C	0.1319	0.0206	-	0.02715	0.08505	-	0.003052	0.05673	-	18.5024	18.2366	0.873479	-	0.411457	0.175487	-	-	downstream_gene_variant	SLC9A4	-
88	CR	1	2:112245159:C:T	2	112245159	C	T	0.2505	0.1071	-	0.01391	-0.008967	-	0.002467	0.02487	-	7.60713	7.76546	0.143614	-	0.499362	0.340208	-	-	intron_variant	AC017002.1,AC017002.2,MIR4435-1HG	-
88	CR	1	2:112248724:C:T	2	112248724	C	T	0.3212	0.1126	0.02005	0.01175	-0.009902	0.0200559	0.002247	0.02477	0.00776432	7.88273	6.76891	0.16157	2.00912	0.133579	0.0307174	-	-	intron_variant	AC017002.1,AC017002.2,MIR4435-1HG	Thyroid(0.463)
88	CR	1	2:112252776:C:T	2	112252776	C	T	0.3257	0.1203	0.104	0.01228	-0.007306	0.00678539	0.002215	0.02409	0.00508251	7.59482	7.52928	0.118229	0.740261	0.0852303	0.146395	-	-	intron_variant	AC017002.1,AC017002.2,MIR4435-1HG	Thyroid(0.272)
88	CR	1	2:112253302:A:C	2	112253302	A	C	0.3271	0.0899	0.1197	0.0122	-0.003087	0.00674169	0.002208	0.0285	0.00494221	7.6178	7.48306	0.0391749	0.763123	0.0795381	0.131445	-	-	intron_variant	AC017002.1,AC017002.2,MIR4435-1HG	Cells_Cultured_fibroblasts(0.143);Whole_Blood(0.232)
88	CR	1	2:112255599:C:T	2	112255599	C	T	0.3259	0.06039	0.09584	0.01213	0.006856	0.00639034	0.002212	0.03443	0.00512447	7.49716	7.38042	0.0746043	0.672869	0.0605859	0.105994	-	-	intron_variant	AC017002.1,AC017002.2,MIR4435-1HG	Whole_Blood(0.255)
89	CR	1	2:113967075:C:T	2	113967075	C	T	0.6729	0.6565	0.8058	-0.02037	-0.03412	-0.0130045	0.002243	0.01555	0.00432022	21.305	18.9706	1.54944	2.58316	0.714189	0.711763	-	-	upstream_gene_variant	PAX8-AS1,PSD4	-
89	CR	1	2:113967990:T:C	2	113967990	T	C	0.693	0.6639	0.8212	-0.01923	-0.03243	-0.0130425	0.002253	0.01547	0.00440181	19.2171	16.8545	1.44304	2.51617	0.155035	0.163307	-	-	upstream_gene_variant	PAX8-AS1,PSD4	-
89	CR	1	2:113969948:C:T	2	113969948	C	T	0.6926	0.6795	0.8054	-0.01902	-0.0325	-0.0124638	0.002251	0.01554	0.00415702	18.8492	16.5341	1.43778	2.56618	0.113138	0.0671958	-	-	intron_variant	PAX8,PAX8-AS1,PSD4	-
90	CR	1	2:120848049:C:T	2	120848049	C	T	0.04672	0.005046	-	0.05289	0.1424	-	0.004913	0.1237	-	26.4751	26.2994	0.602649	-	0.990065	0.993955	-	-	missense_variant	EPB41L5	-
90	CR	2	2:121306440:G:A	2	121306440	G	A	0.4096	0.07482	0.4803	0.02027	-0.005752	0.0151718	0.002108	0.0334	0.00324402	25.467	21.1636	0.0638543	5.53564	0.861695	0.89847	-	-	upstream_gene_variant	AC073257.1,AC073257.2	-
90	CR	2	2:121310269:A:C	2	121310269	A	C	0.584	0.8691	0.474	-0.01975	-0.02325	-0.015777	0.002111	0.02227	0.00336905	24.901	20.0809	0.528	5.5485	0.138305	0.10153	-	-	downstream_gene_variant	AC073257.1	Testis(1.000)
91	CR	1	2:121985759:C:T	2	121985759	C	T	0.1392	0.09426	-	-0.031	-0.0568	-	0.002994	0.02451	-	25.3341	24.3967	1.68865	-	0.120303	0.0971499	-	-	intron_variant	TFCP2L1	-
91	CR	1	2:121988391:C:T	2	121988391	C	T	0.1393	0.09428	-	-0.03106	-0.05738	-	0.002993	0.02449	-	25.4568	24.5034	1.7183	-	0.163099	0.113464	-	-	intron_variant	TFCP2L1	-
91	CR	1	2:121988884:G:A	2	121988884	G	A	0.1393	0.09442	-	-0.03099	-0.05674	-	0.002993	0.02449	-	25.3346	24.3972	1.68801	-	0.120622	0.09674	-	-	intron_variant	TFCP2L1	-
91	CR	1	2:121991967:C:T	2	121991967	C	T	0.1393	0.0938	-	-0.03094	-0.05867	-	0.002992	0.02455	-	25.313	24.3371	1.77323	-	0.126943	0.0901255	-	-	intron_variant	TFCP2L1	-
91	CR	1	2:121995065:G:A	2	121995065	G	A	0.139	0.09319	-	-0.03089	-0.06289	-	0.002998	0.02467	-	25.2286	24.168	1.96676	-	0.122908	0.0635927	-	-	intron_variant	TFCP2L1	-
91	CR	2	2:122001267:A:G	2	122001267	A	G	0.3615	0.8568	0.62	-0.02151	0.01136	-0.00183544	0.002162	0.02378	0.00348023	17.352	22.5944	0.198696	0.223355	-	0.236815	-	-	intron_variant	TFCP2L1	-
91	CR	2	2:122003073:A:G	2	122003073	A	G	0.3618	0.8544	0.6216	-0.02147	0.008804	-0.00182092	0.002162	0.02356	0.00347779	17.3066	22.5138	0.149575	0.221438	-	0.227557	-	-	intron_variant	TFCP2L1	-
91	CR	2	2:122004596:C:G	2	122004596	C	G	0.3615	0.8572	0.6216	-0.02145	0.009121	-0.00188502	0.002163	0.02381	0.00348429	17.3086	22.4536	0.15387	0.230251	-	0.196511	-	-	intron_variant	TFCP2L1	-
91	CR	2	2:122013380:A:G	2	122013380	A	G	0.377	0.8177	0.6475	-0.02046	-0.02065	-0.00244256	0.002168	0.02068	0.0038406	17.0469	20.4172	0.497555	0.280017	-	0.16258	-	-	intron_variant	TFCP2L1	-
93	CR	1	2:137088396:C:A	2	137088396	C	A	0.1747	0.2186	0.4672	0.01833	0.001636	0.0108737	0.002738	0.01751	0.00332515	12.2386	10.6652	0.0335954	2.96862	0.115932	-	-	-	upstream_gene_variant	UBBP1	-
93	CR	1	2:137088440:A:G	2	137088440	A	G	0.1746	0.2129	0.4682	0.01846	0.004505	0.0106922	0.002738	0.01768	0.00332149	12.3129	10.8067	0.097523	2.89078	0.140594	-	-	-	upstream_gene_variant	UBBP1	-
94	CR	1	2:144430256:C:G	2	144430256	C	G	0.2502	0.1233	-	0.01494	-0.03289	-	0.002396	0.02243	-	8.82391	9.34616	0.846015	-	0.999644	0.999534	-	-	intron_variant	ARHGAP15,RP11-434H14.1	-
95	CR	1	2:145305459:T:G	2	145305459	T	G	0.008745	-	-	0.06294	0.2863	-	0.01057	0.2294	-	8.72011	8.58381	0.673629	-	0.330741	0.376786	-	-	intergenic_variant	NA	-
95	CR	1	2:145598358:G:C	2	145598358	G	C	0.99168	0.6962	-	-0.06874	-0.03088	-	0.01155	0.01575	-	8.595	8.57566	1.30171	-	0.184554	0.182969	-	-	intron_variant	TEX41	-
95	CR	1	2:145598913:C:A	2	145598913	C	A	0.991715	0.6922	-	-0.06886	-0.03196	-	0.01156	0.01569	-	8.71534	8.58955	1.38035	-	0.213427	0.188459	-	-	intron_variant	TEX41	-
95	CR	1	2:145598920:G:A	2	145598920	G	A	0.991693	0.6922	-	-0.06854	-0.03196	-	0.01155	0.01569	-	8.66898	8.52976	1.38035	-	0.186303	0.16384	-	-	intron_variant	TEX41	-
96	CR	1	2:148548683:C:G	2	148548683	C	G	0.2936	0.09615	0.3974	0.02379	0.02604	0.0107113	0.002281	0.02631	0.00338115	24.8887	24.7409	0.491737	2.81383	0.125897	0.149149	-	-	intergenic_variant	NA	-
96	CR	1	2:148561383:T:C	2	148561383	T	C	0.2946	0.08736	0.4002	0.02361	0.04302	0.0106632	0.002278	0.02803	0.00336448	24.7828	24.4435	0.903657	2.81592	0.121152	0.0841227	-	-	intergenic_variant	NA	-
96	CR	1	2:148570945:T:C	2	148570945	T	C	0.2949	0.09562	0.4009	0.0236	0.04357	0.0106132	0.002277	0.02685	0.00338212	24.7812	24.4442	0.980263	2.76933	0.125076	0.0815889	-	-	downstream_gene_variant	AC009480.4	-
96	CR	2	2:148211629:T:C	2	148211629	T	C	0.92545	0.6884	0.5298	0.02248	-0.02545	0.00464973	0.003959	0.01554	0.00342103	4.98047	7.86608	0.993609	0.759211	0.257043	0.280181	-	-	intergenic_variant	NA	-
96	CR	2	2:148213403:T:C	2	148213403	T	C	0.92537	0.7087	0.5327	0.02224	-0.03004	0.00472235	0.003956	0.01581	0.00342766	4.87257	7.72369	1.2409	0.77394	0.287177	0.204387	-	-	intergenic_variant	NA	-
96	CR	2	2:148213911:A:G	2	148213911	A	G	0.92547	0.6885	0.5298	0.02252	-0.02565	0.00464249	0.00396	0.01552	0.00342116	4.98172	7.8881	1.00705	0.7575	0.273895	0.293787	-	-	intergenic_variant	NA	-
96	CR	3	2:148576732:T:C	2	148576732	T	C	0.3784	0.06906	0.2089	-0.01878	-0.07345	-0.0171582	0.002142	0.0339	0.00389447	22.425	17.7383	1.51913	4.97715	0.249044	0.0208445	-	-	intergenic_variant	NA	-
97	CR	1	2:152378954:C:T	2	152378954	C	T	0.6252	0.5104	0.5577	-0.01929	-0.0008546	-0.0132207	0.002144	0.01438	0.00336977	21.2181	18.6354	0.021085	4.0588	0.107111	0.0516807	-	-	intron_variant	NEB	-
97	CR	1	2:152382329:G:A	2	152382329	G	A	0.6272	0.5308	0.714	-0.01965	-0.00221	-0.00636738	0.002146	0.01442	0.00368374	17.5933	19.2711	0.0564097	1.07626	-	0.188779	-	-	intron_variant	NEB	-
97	CR	1	2:152387553:T:C	2	152387553	T	C	0.6253	0.3696	0.5536	-0.01934	0.002229	-0.0133391	0.002145	0.01524	0.00335799	21.3161	18.711	0.0536872	4.14771	0.182455	0.0720956	-	-	synonymous_variant	NEB	-
97	CR	1	2:152388228:G:C	2	152388228	G	C	0.6256	0.3689	0.5615	-0.01926	0.0003878	-0.0134307	0.002145	0.01529	0.00334879	21.3255	18.5635	0.00887788	4.21781	0.128891	0.0454366	-	-	intron_variant	NEB	-
97	CR	1	2:152394534:T:G	2	152394534	T	G	0.6253	0.399	0.5575	-0.01923	0.008086	-0.0133605	0.002145	0.015	0.00334809	20.9598	18.5084	0.229265	4.18086	0.14537	0.0484669	-	-	intron_variant	NEB	-
97	CR	2	2:152206464:A:G	2	152206464	A	G	0.1413	0.1731	0.09217	0.02295	0.001345	0.00345668	0.002974	0.01893	0.00553425	11.7038	13.9237	0.0253239	0.273897	0.215969	0.275381	-	-	intergenic_variant	NA	-
98	CR	1	2:159666072:G:C	2	159666072	G	C	0.91554	0.91802	0.8381	0.02848	0.001443	0.0121363	0.00372	0.02575	0.00449553	13.4577	13.7168	0.0198553	2.15855	0.254351	-	-	-	intron_variant	DAPL1	-
98	CR	1	2:159667731:A:G	2	159667731	A	G	0.9157	0.90216	0.8357	0.02851	0.001015	0.0118276	0.003723	0.02388	0.00437742	13.3144	13.7232	0.0149794	2.16157	0.256	-	-	-	intron_variant	DAPL1	-
98	CR	1	2:159669048:A:C	2	159669048	A	C	0.91589	0.8783	0.8338	0.0286	0.01334	0.0120602	0.003725	0.02174	0.00445865	13.6674	13.7911	0.268033	2.16542	0.333065	-	-	-	intron_variant	DAPL1	-
98	CR	2	2:159957389:T:A	2	159957389	T	A	0.3028	0.238	0.2634	0.01335	0.01597	0.0167396	0.002259	0.01707	0.00366099	13.1567	8.46503	0.456553	5.31684	0.168936	-	-	0.0173915	intron_variant	TANC1	-
98	CR	2	2:159957945:G:A	2	159957945	G	A	0.3069	0.2395	0.2822	0.01347	0.01184	0.0164327	0.002244	0.01697	0.00362075	13.2751	8.71199	0.313933	5.24672	0.214497	-	-	0.0158212	intron_variant	TANC1	Thyroid(0.203)
98	CR	2	2:159958426:A:C	2	159958426	A	C	0.3071	0.2505	0.2954	0.01352	0.01391	0.0157284	0.002243	0.01674	0.00358943	13.1291	8.77893	0.391468	4.92935	0.140904	-	-	0.00797103	intron_variant	TANC1	Thyroid(0.203)
98	CR	4	2:159679579:A:T	2	159679579	A	T	0.6337	0.3706	0.07236	0.01554	0.002922	0.00414117	0.00216	0.01531	0.00615795	11.5156	12.2026	0.0712772	0.299928	-	0.10846	-	-	intron_variant	DAPL1	-
98	CR	4	2:159679581:T:C	2	159679581	T	C	0.6337	0.3706	0.07236	0.01554	0.002922	0.00414117	0.00216	0.01531	0.00615795	11.5156	12.2026	0.0712772	0.299928	-	0.10846	-	-	intron_variant	DAPL1	-
98	CR	4	2:159679582:A:T	2	159679582	A	T	0.6337	0.3706	0.07236	0.01554	0.002922	0.00414117	0.00216	0.01531	0.00615795	11.5156	12.2026	0.0712772	0.299928	-	0.10846	-	-	intron_variant	DAPL1	-
100	CR	1	2:163054614:G:A	2	163054614	G	A	-	-	0.08397	0.03797	-	-0.0376914	0.1	-	0.00561214	10.6341	0.152324	-	10.7288	0.0362548	-	-	0.103186	intron_variant	FAP	-
101	CR	1	2:164443803:A:G	2	164443803	A	G	0.8984	0.94939	0.415	0.01718	-0.04482	0.0149746	0.003423	0.03254	0.00353757	9.8884	6.28446	0.773673	4.63718	0.419966	0.0527429	-	-	intergenic_variant	NA	-
101	CR	1	2:164444356:G:T	2	164444356	G	T	0.1214	0.02686	0.4881	-0.01881	0.03853	-0.0139871	0.003174	0.04812	0.00343421	11.8083	8.5088	0.37335	4.33313	0.215834	0.127512	-	-	intergenic_variant	NA	-
101	CR	1	2:164444419:A:G	2	164444419	A	G	0.1218	0.1551	0.5089	-0.01886	-0.0004132	-0.0137781	0.00317	0.01996	0.0034025	11.8044	8.57038	0.00723277	4.28949	0.15053	0.143771	-	-	intergenic_variant	NA	-
101	CR	1	2:164445099:A:G	2	164445099	A	G	0.1226	0.1582	0.5193	-0.01877	-0.003216	-0.0127973	0.00317	0.01988	0.00340513	11.183	8.49522	0.0597393	3.76671	0.0445021	0.12196	-	-	downstream_gene_variant	FIGN	-
101	CR	1	2:164445182:T:G	2	164445182	T	G	0.123	0.2043	0.5198	-0.01875	-0.01197	-0.012562	0.003167	0.01798	0.0034131	11.1994	8.49336	0.296212	3.63311	0.0397061	0.122982	-	-	downstream_gene_variant	FIGN	-
101	CR	1	2:164446492:A:T	2	164446492	A	T	0.123	0.2028	0.5417	-0.01871	-0.01139	-0.0121503	0.003165	0.018	0.00334543	11.0279	8.46988	0.278289	3.55077	0.031822	0.118109	-	-	downstream_gene_variant	FIGN	-
101	CR	1	2:164447355:C:T	2	164447355	C	T	0.123	0.158	0.5422	-0.01877	-0.005798	-0.0122687	0.003164	0.01986	0.00333605	11.051	8.52491	0.113323	3.62815	0.0368585	0.130848	-	-	downstream_gene_variant	FIGN	-
101	CR	1	2:164448385:T:A	2	164448385	T	A	0.1381	0.2044	0.5444	-0.01744	0.0009982	-0.0123488	0.003015	0.01788	0.00333537	10.7242	8.13807	0.0197788	3.67043	0.0373521	0.125401	-	-	downstream_gene_variant	FIGN	-
101	CR	2	2:164575350:T:C	2	164575350	T	C	0.8841	0.97388	-	0.01956	0.01117	-	0.003228	0.04699	-	8.87031	8.86467	0.0903873	-	0.152716	0.0564713	-	-	intron_variant	FIGN	-
101	CR	2	2:164592369:C:T	2	164592369	C	T	0.1168	0.01997	0.04249	-0.01987	-0.04679	-0.000916426	0.003221	0.05947	0.00741169	8.02123	9.1626	0.365111	0.0449882	0.0939186	0.106046	-	-	5_prime_UTR_variant	FIGN	-
102	CR	1	2:169399768:C:T	2	169399768	C	T	0.1821	0.05899	0.08859	0.01657	-0.04277	0.00840262	0.002682	0.03145	0.00571414	8.9594	9.18825	0.759825	0.849467	0.536599	0.482614	-	-	intron_variant	CERS6	-
102	CR	1	2:169406169:A:G	2	169406169	A	G	0.1815	0.1616	0.1357	0.01661	-0.02439	0.00708325	0.002688	0.01973	0.00492669	8.50018	9.19125	0.664766	0.822433	0.441332	0.479744	-	-	intron_variant	CERS6	-
103	CR	1	2:170194459:C:A	2	170194459	C	A	0.0153	0.03382	0.1042	-0.08892	-0.0797	-0.0552101	0.00866	0.03814	0.00529604	46.2699	24.0073	1.43596	24.7188	-	0.108364	-	-	intron_variant	LRP2	-
103	CR	1	2:170200452:A:T	2	170200452	A	T	0.01571	0.08408	0.1907	-0.08781	-0.07806	-0.0607282	0.008574	0.02518	0.00412772	71.4094	23.8884	2.71339	48.2696	0.497664	0.10131	-	0.187476	intron_variant	LRP2	-
103	CR	1	2:170203104:T:C	2	170203104	T	C	0.0138	0.08698	0.1819	-0.09537	-0.06656	-0.0617455	0.009169	0.02497	0.00420693	70.7518	24.6118	2.11435	48.0439	0.151074	0.18542	-	0.113311	intron_variant	LRP2	-
103	CR	1	2:170204641:A:G	2	170204641	A	G	0.09966	0.09809	0.1787	-0.005534	-0.05868	-0.0622289	0.003475	0.02366	0.0042343	26.3061	0.953628	1.88163	48.1676	-	-	-	0.165902	intron_variant	LRP2	-
103	CR	1	2:170204773:T:C	2	170204773	T	C	0.01378	0.08133	0.1778	-0.0958	-0.06492	-0.0622235	0.009177	0.02549	0.00422954	71.0217	24.7844	1.96381	48.2653	0.314075	0.265635	-	0.20721	intron_variant	LRP2	-
103	CR	1	2:170205123:C:T	2	170205123	C	T	0.01379	0.2342	0.1783	-0.09466	-0.004854	-0.0624914	0.009151	0.01687	0.00424219	66.5955	24.3521	0.11151	48.3893	-	0.122709	-	0.278396	intron_variant	LRP2	-
103	CR	2	2:170029657:C:T	2	170029657	C	T	0.005347	-	-	-0.1631	-0.278	-	0.01463	0.3043	-	28.2884	28.1369	0.442563	-	1	1	-	-	missense_variant	LRP2	-
103	CR	3	2:170008506:T:A	2	170008506	T	A	0.5407	0.6056	0.1007	0.02419	-0.01155	0.00635094	0.002081	0.01511	0.00550122	27.8564	30.5081	0.351999	0.605004	0.470172	-	-	-	intron_variant	LRP2	-
103	CR	3	2:170012452:A:G	2	170012452	A	G	0.5408	0.6345	0.1024	0.02416	-0.01518	0.00709388	0.002081	0.01532	0.00546056	27.8847	30.4348	0.492477	0.71241	0.271408	-	-	-	intron_variant	LRP2	-
103	CR	3	2:170017120:G:A	2	170017120	G	A	0.5408	0.6315	0.1021	0.02418	-0.01512	0.00689669	0.002081	0.01524	0.00543928	27.8483	30.4836	0.493311	0.688631	0.258403	-	-	-	intron_variant	LRP2	-
103	CR	4	2:170010985:T:C	2	170010985	T	C	0.7562	0.9037	0.4798	0.0283	0.0276	0.00271355	0.002412	0.02597	0.00324724	22.6803	31.0638	0.540775	0.394315	-	0.367538	-	-	missense_variant	LRP2	-
103	CR	4	2:170011458:T:A	2	170011458	T	A	0.7563	0.8724	0.4775	0.0282	0.03249	0.00263615	0.002412	0.02233	0.00328508	22.764	30.8514	0.836627	0.374393	-	0.18848	-	-	intron_variant	LRP2	-
103	CR	4	2:170012199:T:C	2	170012199	T	C	0.7564	0.8999	0.4773	0.02821	0.03114	0.00249875	0.002412	0.02512	0.00329164	22.5936	30.8726	0.66735	0.348935	-	0.202145	-	-	intron_variant	LRP2	-
103	CR	4	2:170020857:G:T	2	170020857	G	T	0.7564	0.91132	0.4689	0.02818	0.02277	0.00244689	0.002413	0.027	0.00331418	22.4275	30.7842	0.398981	0.336934	-	0.175811	-	-	intron_variant	LRP2	-
104	CR	1	2:176993583:C:G	2	176993583	C	G	0.02493	-	-	0.09921	-0.2943	-	0.006603	0.1874	-	49.8752	50.2978	0.93437	-	0.978908	0.969761	-	-	intron_variant	HOXD-AS2,HOXD8,HOXD9	-
104	CR	2	2:178121005:C:T	2	178121005	C	T	0.3728	0.1871	0.1295	-0.02481	0.02318	-0.0177583	0.002147	0.01892	0.00483586	31.724	30.1604	0.656561	3.61896	0.577452	0.0282246	-	-	intron_variant	MIR3128,NFE2L2	-
104	CR	2	2:178125528:A:G	2	178125528	A	G	0.3724	0.1369	0.0876	-0.02512	0.02829	-0.0134614	0.002146	0.0215	0.00582235	30.4295	30.9228	0.725296	1.68243	0.0637617	0.161249	-	-	intron_variant	AC079305.10,MIR3128,NFE2L2	Esophagus_Muscularis(0.112)
104	CR	2	2:178136077:C:T	2	178136077	C	T	0.3744	0.1985	0.08867	-0.02531	-0.009447	-0.0134984	0.002139	0.01814	0.00569469	31.9045	31.5772	0.22003	1.75028	0.153555	0.580308	-	-	intron_variant	NFE2L2	-
104	CR	3	2:176974104:G:T	2	176974104	G	T	0.6504	0.87	0.4229	0.02998	0.0166	-0.00639535	0.00222	0.02304	0.00339918	24.1637	40.8324	0.326771	1.22248	1	1	-	-	3_prime_UTR_variant	AC009336.1,HOXD10,HOXD11	-
104	CR	4	2:177351938:G:T	2	177351938	G	T	0.813	0.6921	-	0.01545	0.006276	-	0.002661	0.0162	-	8.15795	8.19416	0.155862	-	-	0.992835	-	-	intergenic_variant	NA	-
105	CR	1	2:179672711:T:C	2	179672711	T	C	0.6708	0.3116	0.08002	0.01719	-0.0196	0.015167	0.002208	0.01585	0.00598767	14.7349	14.1578	0.665068	1.94662	0.479995	0.366604	-	-	intron_variant	TTN	-
105	CR	1	2:179673364:C:T	2	179673364	C	T	0.667	0.3125	0.07958	0.01706	-0.0195	0.014699	0.002202	0.01582	0.00600544	14.5141	14.0282	0.662104	1.84223	0.391616	0.412565	-	-	intron_variant	TTN	-
105	CR	1	2:179681330:T:C	2	179681330	T	C	0.6678	0.3213	0.08094	0.01689	-0.01747	0.0141994	0.002203	0.01577	0.00598464	14.2167	13.7537	0.571949	1.75297	0.128292	0.22082	-	-	intron_variant	TTN	-
105	CR	2	2:179568682:C:T	2	179568682	C	T	0.05012	0.4123	0.2228	-0.0299	-0.02148	-0.0135515	0.004776	0.01433	0.00388397	11.0495	9.41587	0.873266	3.31454	0.34113	-	-	-	intron_variant	TTN,TTN-AS1	-
105	CR	2	2:179581640:T:A	2	179581640	T	A	0.04945	0.2896	0.2299	-0.03004	-0.03362	-0.0126489	0.004804	0.01568	0.00383871	10.8758	9.39542	1.49455	3.00705	0.592028	-	-	-	intron_variant	TTN,TTN-AS1	-
106	CR	1	2:183234761:G:A	2	183234761	G	A	0.1968	0.07219	0.2064	-0.01895	0.03189	-0.0124078	0.002611	0.02845	0.00414142	13.6203	12.405	0.581161	2.563	0.00710614	0.174731	-	-	intron_variant	PDE1A	-
106	CR	1	2:183263820:C:T	2	183263820	C	T	0.1911	0.02978	0.2166	-0.01946	-0.07799	-0.0163185	0.00264	0.05372	0.00420973	16.1934	12.7719	0.833982	3.9746	0.235983	0.270917	-	-	intron_variant	PDE1A	-
106	CR	1	2:183272699:C:T	2	183272699	C	T	0.1916	0.04514	0.2198	-0.0194	-0.07161	-0.0162983	0.002638	0.03863	0.00419299	16.3046	12.7161	1.19534	3.99364	0.435488	0.230683	-	-	intron_variant	PDE1A	-
106	CR	1	2:183272945:C:T	2	183272945	C	T	0.1897	0.04464	0.2177	-0.01904	-0.06758	-0.0163507	0.002647	0.03875	0.00420142	15.791	12.1982	1.09066	4.002	0.147469	0.0853765	-	-	intron_variant	PDE1A	-
106	CR	2	2:183029675:T:C	2	183029675	T	C	0.5104	0.3773	0.6077	-0.01347	-0.008652	-0.0138061	0.002072	0.01522	0.00337767	13.8425	10.098	0.244338	4.3604	0.201121	-	-	-	intron_variant	PDE1A	-
106	CR	2	2:183045825:T:C	2	183045825	T	C	0.5105	0.3681	0.6082	-0.01355	-0.007545	-0.0136941	0.00207	0.0152	0.00338399	13.8716	10.2281	0.207871	4.28452	0.217688	-	-	-	intron_variant	PDE1A	-
106	CR	2	2:183077254:G:T	2	183077254	G	T	0.5107	0.6499	0.6117	-0.01369	0.002805	-0.0128303	0.002073	0.01568	0.00340776	13.2969	10.3976	0.0665006	3.7785	0.121253	-	-	-	intron_variant	PDE1A	-
106	CR	2	2:183086648:C:G	2	183086648	C	G	0.4894	0.2731	0.3732	0.01357	0.01665	0.0126983	0.002074	0.01701	0.00341835	13.4671	10.2195	0.484575	3.69163	0.104579	-	-	-	intron_variant	PDE1A	-
107	CR	1	2:188168567:T:A	2	188168567	T	A	0.1384	0.05297	0.2416	0.02245	0.04169	0.0171204	0.00299	0.0337	0.00381902	17.6349	13.2228	0.66544	5.13297	0.10882	-	-	-	intron_variant	AC007319.1	-
108	CR	1	2:190691175:T:C	2	190691175	T	C	0.06577	0.1783	0.04087	0.01885	0.05911	0.0399832	0.004179	0.01879	0.00814868	10.8136	5.18957	2.78089	6.0333	0.37842	-	-	-	intron_variant	PMS1	-
108	CR	1	2:190691664:A:G	2	190691664	A	G	0.06572	0.1784	0.04097	0.01894	0.05843	0.0400114	0.00418	0.01879	0.00813826	10.8633	5.23153	2.72742	6.0549	0.388969	-	-	-	intron_variant	PMS1	-
109	CR	1	2:198454340:T:C	2	198454340	T	C	0.006186	-	-	0.06866	-0.179	-	0.01309	0.1187	-	6.35096	6.80662	0.880897	-	0.171483	0.0692017	-	-	intron_variant	RFTN2	-
109	CR	1	2:198689295:A:T	2	198689295	A	T	0.006973	0.2278	-	0.06892	-0.002921	-	0.01251	0.01711	-	4.85918	7.44311	0.0632627	-	0.210193	0.266882	-	-	intron_variant	PLCL1	-
109	CR	1	2:198917936:A:C	2	198917936	A	C	0.005219	0.06202	-	0.0744	-0.0214	-	0.01378	0.02836	-	5.22192	7.17415	0.346306	-	0.150585	0.149343	-	-	intron_variant	PLCL1	-
111	CR	1	2:208465544:C:T	2	208465544	C	T	0.1834	0.08755	-	-0.01501	0.0126	-	0.002681	0.02542	-	7.45942	7.66551	0.207521	-	0.103526	0.110036	-	-	3_prime_UTR_variant	CREB1,METTL21A	-
111	CR	1	2:208465778:A:G	2	208465778	A	G	0.8163	0.8134	-	0.01502	-0.01953	-	0.002679	0.01859	-	7.17477	7.68534	0.532453	-	0.153396	0.113685	-	-	3_prime_UTR_variant	CREB1,METTL21A	-
112	CR	1	2:211540507:C:A	2	211540507	C	A	0.3158	0.36	0.1611	0.04055	0.01993	0.021166	0.002229	0.01474	0.00440405	75.0205	73.224	0.753643	5.8126	0.999995	0.999759	-	-	missense_variant	CPS1	-
112	CR	2	2:211305658:G:A	2	211305658	G	A	0.5621	0.7019	0.8164	0.0173	-0.006264	0.00879077	0.002093	0.01613	0.00437396	15.6983	15.8572	0.156293	1.3521	0.0215913	0.138127	-	-	intron_variant	AC007970.1,LANCL1	-
114	CR	1	2:214012225:C:T	2	214012225	C	T	0.01391	-	-	0.07384	-0.01941	-	0.008522	0.1835	-	17.2897	17.3439	0.0382185	-	0.999512	0.999461	-	-	3_prime_UTR_variant	IKZF2	-
115	CR	1	2:217665788:T:C	2	217665788	T	C	0.5821	0.5423	0.4803	0.03095	0.03459	0.0266824	0.002112	0.01489	0.00338968	62.3126	47.8984	1.69514	14.456	0.00526078	0.465918	-	-	intron_variant	AC007563.3,AC007563.5,FABP5P14	Brain_Caudate_basal_ganglia(0.343);Brain_Hypothalamus(0.127)
115	CR	1	2:217671349:G:A	2	217671349	G	A	0.5815	0.4936	0.4795	0.0308	0.03067	0.0264543	0.002112	0.0149	0.00338339	61.4385	47.4454	1.40282	14.2733	-	0.170313	-	-	intron_variant	AC007563.3,AC007563.5,FABP5P14	-
115	CR	1	2:217682779:C:A	2	217682779	C	A	0.574	0.5144	0.5202	0.03077	0.03317	0.0272925	0.002108	0.01503	0.00322921	63.9776	47.531	1.56352	16.5422	0.912468	0.218908	-	-	intron_variant	AC007563.5	-
115	CR	2	2:217674989:G:T	2	217674989	G	T	0.5718	0.4524	0.5115	0.03012	0.03883	0.028348	0.002107	0.01516	0.00330078	63.0183	45.63	1.98185	17.0541	-	-	-	0.322256	intron_variant	AC007563.3,AC007563.5,FABP5P14	-
115	CR	2	2:217676628:T:A	2	217676628	T	A	0.4881	0.4289	0.4771	-0.02933	-0.02417	-0.028048	0.002086	0.01528	0.00329111	60.5166	44.1771	0.944263	16.8059	-	-	-	0.196233	intron_variant	AC007563.5	-
115	CR	2	2:217676901:G:A	2	217676901	G	A	0.5177	0.4057	0.517	0.02928	0.03818	0.0276628	0.002098	0.01535	0.00327346	60.3446	43.5397	1.89036	16.538	-	-	-	0.103251	intron_variant	AC007563.5	-
115	CR	2	2:217682779:C:A	2	217682779	C	A	0.574	0.5144	0.5202	0.03077	0.03317	0.0272925	0.002108	0.01503	0.00322921	63.9776	47.531	1.56352	16.5422	-	-	-	0.10619	intron_variant	AC007563.5	-
116	CR	1	2:217963677:A:G	2	217963677	A	G	0.1577	0.1417	0.05791	-0.01524	-0.04153	-0.022652	0.002849	0.0207	0.00680252	9.8755	7.05393	1.34847	3.06116	0.204352	0.0246323	-	-	regulatory_region_variant	NA	-
116	CR	1	2:217965964:G:T	2	217965964	G	T	0.1366	0.1761	0.05198	-0.01695	-0.0324	-0.0220998	0.003017	0.01887	0.00706308	10.3198	7.71445	1.06562	2.75585	0.230039	0.10701	-	-	intergenic_variant	NA	-
116	CR	1	2:217971021:G:T	2	217971021	G	T	0.1413	0.1796	0.04002	-0.01701	-0.02847	-0.0222703	0.002972	0.01874	0.0079963	10.0654	7.98129	0.890389	2.27152	0.0801501	0.134993	-	-	regulatory_region_variant	NA	-
116	CR	1	2:217973669:G:A	2	217973669	G	A	0.1311	0.1784	0.03451	-0.01773	-0.03025	-0.0231531	0.003054	0.01874	0.00855059	10.2374	8.19264	0.97271	2.16918	0.140346	0.228038	-	-	regulatory_region_variant	NA	-
116	CR	1	2:217973670:G:C	2	217973670	G	C	0.1311	0.1784	0.03451	-0.01773	-0.03025	-0.0231531	0.003054	0.01874	0.00855059	10.2374	8.19264	0.97271	2.16918	0.140346	0.228038	-	-	regulatory_region_variant	NA	-
116	CR	1	2:217975942:G:T	2	217975942	G	T	0.1447	0.1786	0.03604	-0.01696	-0.03037	-0.0236751	0.002942	0.01867	0.00837826	10.2264	8.08745	0.983776	2.32637	0.145681	0.18041	-	-	intergenic_variant	NA	-
117	CR	1	2:219276138:T:C	2	219276138	T	C	0.3414	0.1198	0.0822	-0.01337	0.04056	-0.006782	0.002189	0.02417	0.00552302	8.61979	8.99565	1.03	0.658634	0.0693191	0.142985	-	-	intergenic_variant	NA	-
117	CR	1	2:219278630:A:G	2	219278630	A	G	0.3411	0.04297	0.08194	-0.01355	0.1169	-0.00686066	0.002186	0.04657	0.00552719	8.98843	9.2442	1.91843	0.66855	0.49101	0.247087	-	-	intergenic_variant	NA	-
117	CR	1	2:219282429:G:A	2	219282429	G	A	0.34	0.1226	0.08229	-0.01333	0.03663	-0.007297	0.002186	0.02369	0.00553283	8.70797	8.9687	0.913459	0.727652	0.0577837	0.129799	-	-	upstream_gene_variant	VIL1	-
117	CR	1	2:219284215:G:A	2	219284215	G	A	0.3395	0.1206	0.08232	-0.01343	0.03689	-0.00727866	0.002188	0.02397	0.00552807	8.81079	9.07804	0.90727	0.725962	0.0730315	0.167329	-	-	intron_variant	VIL1	-
117	CR	1	2:219286541:G:C	2	219286541	G	C	0.3388	0.04169	0.08194	-0.01323	0.1172	-0.00728334	0.002191	0.04706	0.00553564	8.66575	8.80769	1.8942	0.725221	0.188524	0.0889842	-	-	intron_variant	VIL1	-
118	CR	1	2:220353440:G:T	2	220353440	G	T	0.3234	0.3374	0.1797	-0.02963	0.006728	-0.0209336	0.002216	0.01524	0.0041607	43.7775	40.0486	0.181198	6.31226	0.0155209	0.225843	-	-	intron_variant	AC053503.11,SPEG	-
118	CR	1	2:220356449:G:C	2	220356449	G	C	0.3297	0.4654	0.1846	-0.02944	-0.02361	-0.0214118	0.002205	0.01446	0.00417786	45.6028	39.9351	0.989211	6.52661	0.272958	0.287407	-	-	intron_variant	AC053503.11,SPEG	Brain_Hypothalamus(0.138)
118	CR	1	2:220357594:C:A	2	220357594	C	A	0.3291	0.487	0.1846	-0.02944	-0.02607	-0.0217889	0.002206	0.01447	0.00417878	45.9674	39.8998	1.14509	6.73368	0.511449	0.247879	-	-	3_prime_UTR_variant	AC053503.11,RP11-316O14.1,SPEG	Brain_Hypothalamus(0.374)
118	CR	1	2:220358198:C:T	2	220358198	C	T	0.329	0.5263	0.19	-0.02925	-0.02547	-0.0214286	0.002207	0.01447	0.0041541	45.2415	39.3646	1.10582	6.60372	0.139039	0.0807349	-	-	3_prime_UTR_variant	AC053503.11,RP11-316O14.1,SPEG	Brain_Hypothalamus(0.181)
118	CR	2	2:220300965:G:A	2	220300965	G	A	0.02674	-	-	-0.05687	-0.2469	-	0.00625	0.1486	-	19.2888	19.041	1.01497	-	0.824583	0.889963	-	-	intron_variant	SPEG	-
118	CR	2	2:220308949:T:C	2	220308949	T	C	0.02974	-	-	-0.05524	-0.1641	-	0.006083	0.1403	-	19.137	18.9684	0.61592	-	0.175414	0.110036	-	-	intron_variant	SPEG	-
118	CR	3	2:220337196:G:A	2	220337196	G	A	0.6527	0.1963	0.7476	0.02536	0.01573	0.0271457	0.002182	0.01942	0.00463945	38.0411	30.4986	0.37888	8.31118	-	-	-	0.306363	intron_variant	SPEG	-
118	CR	3	2:220339466:C:T	2	220339466	C	T	0.6561	0.1984	0.7318	0.02594	0.01376	0.026167	0.002182	0.01928	0.00457794	39.0284	31.8653	0.322925	7.96207	-	-	-	0.183204	intron_variant	SPEG	-
118	CR	3	2:220340524:C:A	2	220340524	C	A	0.6565	0.1545	0.7302	0.02612	0.02999	0.0262303	0.002184	0.02193	0.00456785	39.8447	32.2383	0.765842	8.02985	-	-	-	0.219718	intron_variant	SPEG	-
118	CR	3	2:220340540:C:T	2	220340540	C	T	0.6559	0.1982	0.7318	0.0259	0.01535	0.0262266	0.002185	0.01932	0.00457624	38.9344	31.6856	0.369677	8.0008	-	-	-	0.20358	intron_variant	SPEG	-
120	CR	1	2:227201709:C:G	2	227201709	C	G	0.7579	0.8014	0.2906	0.01983	0.009149	0.00364246	0.002416	0.01816	0.00377502	13.0075	15.6472	0.211547	0.475471	0.833206	0.816845	-	-	intergenic_variant	NA	-
120	CR	1	2:227205605:A:G	2	227205605	A	G	0.7592	0.6661	0.2887	0.01948	0.001896	0.00364044	0.002421	0.01534	0.00377509	12.3687	15.0687	0.0449701	0.475112	0.166794	0.183154	-	-	intergenic_variant	NA	-
120	CR	2	2:227277690:G:T	2	227277690	G	T	0.1913	0.0837	-	-0.01535	0.04723	-	0.002626	0.02647	-	7.77109	8.29639	1.12856	-	0.142595	0.0967822	-	-	regulatory_region_variant	NA	-
120	CR	2	2:227286963:T:A	2	227286963	T	A	0.1924	0.08559	-	-0.01547	0.04471	-	0.002623	0.02637	-	7.92409	8.43377	1.04584	-	0.175254	0.137877	-	-	intergenic_variant	NA	-
120	CR	2	2:227291415:A:C	2	227291415	A	C	0.1922	0.0375	-	-0.01544	0.04752	-	0.002623	0.04316	-	8.20107	8.40371	0.56721	-	0.0838743	0.130417	-	-	intergenic_variant	NA	-
120	CR	2	2:227291731:C:G	2	227291731	C	G	0.1912	0.08575	-	-0.01556	0.04499	-	0.002629	0.02639	-	7.97388	8.48853	1.05439	-	0.174786	0.13401	-	-	intergenic_variant	NA	-
120	CR	2	2:227296995:C:T	2	227296995	C	T	0.1922	0.08603	-	-0.01552	0.0444	-	0.002624	0.0261	-	7.9594	8.47806	1.05103	-	0.189024	0.150536	-	-	intergenic_variant	NA	-
122	CR	1	2:232054514:A:G	2	232054514	A	G	0.2093	0.365	0.0813	0.01556	-0.01598	-0.00334803	0.002552	0.01487	0.00574434	6.47925	8.96675	0.548931	0.251811	0.113136	0.107133	-	-	regulatory_region_variant	NA	Artery_Tibial(0.455);Artery_Tibial(0.352);Artery_Tibial(0.122);Minor_Salivary_Gland(0.132);Thyroid(0.110)
122	CR	1	2:232054897:G:C	2	232054897	G	C	0.211	0.3515	0.08118	0.01583	-0.0118	-0.00337153	0.002543	0.01502	0.00574138	6.8636	9.31716	0.364425	0.254108	0.190462	0.229983	-	-	regulatory_region_variant	NA	Artery_Aorta(0.330);Artery_Aorta(0.333);Artery_Aorta(0.333);Artery_Coronary(0.213);Artery_Tibial(0.182);Artery_Tibial(0.205);Artery_Tibial(0.251);Minor_Salivary_Gland(0.170);Thyroid(0.197)
122	CR	1	2:232055153:T:A	2	232055153	T	A	0.211	0.3513	0.08276	0.01582	-0.01181	-0.00319339	0.002543	0.01502	0.00575065	6.88941	9.30627	0.364817	0.237559	0.182791	0.22464	-	-	regulatory_region_variant	NA	Artery_Aorta(0.330);Artery_Aorta(0.333);Artery_Aorta(0.333);Artery_Coronary(0.213);Artery_Tibial(0.182);Artery_Tibial(0.205);Artery_Tibial(0.251);Minor_Salivary_Gland(0.170);Thyroid(0.197)
122	CR	1	2:232055684:C:T	2	232055684	C	T	0.2113	0.3567	0.08295	0.01578	-0.01487	-0.00315248	0.002542	0.01494	0.00574907	6.78915	9.26952	0.495416	0.233993	0.199102	0.207858	-	-	regulatory_region_variant	NA	Artery_Aorta(0.330);Artery_Aorta(0.333);Artery_Aorta(0.333);Artery_Coronary(0.213);Artery_Tibial(0.182);Artery_Tibial(0.205);Artery_Tibial(0.251);Minor_Salivary_Gland(0.170);Thyroid(0.197)
123	CR	1	2:233707891:G:A	2	233707891	G	A	0.6224	0.7267	0.6414	0.01741	0.02773	0.0107892	0.002167	0.01612	0.00365565	16.9401	15.0258	1.06858	2.49982	0.107827	0.115126	-	-	intron_variant	GIGYF2	-
127	CR	1	3:4590858:T:C	3	4590858	T	C	0.5253	0.2752	0.5637	0.01038	0.006299	0.0118291	0.002087	0.01769	0.0034342	8.8242	6.1824	0.141593	3.24252	0.110765	-	-	-	intron_variant	ITPR1	-
127	CR	1	3:4594002:C:G	3	4594002	C	G	0.5644	0.2554	0.5259	0.0109	0.01622	0.0120702	0.002104	0.018	0.0033684	9.66817	6.65529	0.434708	3.46955	0.800044	-	-	-	intron_variant	ITPR1	-
128	CR	1	3:12845422:A:G	3	12845422	A	G	0.604	0.3468	0.1702	0.01469	0.01321	0.014564	0.002122	0.01536	0.0043829	13.9559	11.3535	0.409186	3.05021	0.103606	0.102453	-	-	intron_variant	CAND2	-
128	CR	1	3:12845426:G:C	3	12845426	G	C	0.604	0.3466	0.1701	0.01469	0.01304	0.0145639	0.002122	0.01536	0.00438296	13.9512	11.3535	0.40241	3.0501	0.10274	0.102385	-	-	intron_variant	CAND2	-
128	CR	1	3:12848491:G:T	3	12848491	G	T	0.6042	0.3479	0.1701	0.01469	0.0131	0.0147071	0.002121	0.01535	0.00438479	14.009	11.3635	0.405137	3.09899	0.119145	0.108157	-	-	intron_variant	CAND2	-
129	CR	1	3:14965507:A:G	3	14965507	A	G	0.92122	0.98824	-	-0.02331	0.1396	-	0.00382	0.08477	-	8.76321	8.9801	1.00175	-	-	0.991902	-	-	splice_region_variant	FGD5,FGD5-AS1	-
131	CR	1	3:19992812:C:A	3	19992812	C	A	0.01216	-	-	0.06623	0.0178	-	0.009352	0.16	-	11.8297	11.8472	0.0402823	-	0.105655	0.103484	-	-	intron_variant	EFHB,RAB5A	Artery_Tibial(0.222);Cells_Cultured_fibroblasts(0.159)
131	CR	1	3:20023859:G:A	3	20023859	G	A	0.01222	-	-	0.06736	0.007729	-	0.009352	0.1638	-	12.2003	12.229	0.01666	-	0.252922	0.25214	-	-	intron_variant	PP2D1,RAB5A	Artery_Tibial(0.222);Cells_Cultured_fibroblasts(0.159)
131	CR	1	3:20073193:T:A	3	20073193	T	A	0.01209	-	-	0.06821	0.03668	-	0.009338	0.1628	-	12.5586	12.5557	0.0852654	-	0.5319	0.537635	-	-	intergenic_variant	NA	Artery_Tibial(0.222);Cells_Cultured_fibroblasts(0.442)
132	CR	1	3:25424929:T:C	3	25424929	T	C	0.6677	0.646	0.8236	-0.0184	-0.002062	-0.0074812	0.002198	0.01507	0.00457208	15.6231	16.244	0.0500411	0.992332	0.993407	0.972442	-	-	intron_variant	RARB	-
133	CR	1	3:30749965:A:G	3	30749965	A	G	0.464	0.7485	0.5314	-0.01122	-0.003306	-0.00684527	0.002088	0.01704	0.00324517	7.79561	7.11241	0.072545	1.45702	0.116817	-	-	-	regulatory_region_variant	NA	-
133	CR	1	3:30758956:C:T	3	30758956	C	T	0.4404	0.8199	0.5313	-0.01155	-0.003424	-0.00686931	0.00209	0.01971	0.00324618	8.13864	7.48542	0.0644492	1.46427	0.227138	-	-	-	intergenic_variant	NA	Muscle_Skeletal(0.965)
133	CR	1	3:30768902:A:G	3	30768902	A	G	0.2697	0.6158	0.4673	-0.01251	0.006214	-0.0111666	0.002416	0.01548	0.00338134	8.7948	6.64917	0.162342	3.01838	0.525793	-	-	-	3_prime_UTR_variant	GADL1	-
134	CR	1	3:38472654:G:A	3	38472654	G	A	0.6094	0.3254	0.4726	0.02729	0.02797	0.0195115	0.002124	0.01541	0.0033278	44.426	37.0565	1.15792	8.34289	0.153344	-	-	0.0287934	intergenic_variant	NA	-
134	CR	1	3:38472674:C:T	3	38472674	C	T	0.6094	0.3254	0.4726	0.02729	0.02797	0.0195115	0.002124	0.01541	0.0033278	44.426	37.0565	1.15792	8.34289	0.153344	-	-	0.0287934	intergenic_variant	NA	-
134	CR	1	3:38488706:C:G	3	38488706	C	G	0.6094	0.3258	0.4738	0.02732	0.02889	0.0194282	0.002124	0.01541	0.0033685	44.2954	37.1358	1.21591	8.09473	0.118263	-	-	0.0171158	downstream_gene_variant	ACVR2B-AS1	-
134	CR	2	3:39195260:G:C	3	39195260	G	C	0.812	0.8703	-	-0.01828	0.00689	-	0.002649	0.02204	-	11.023	11.2862	0.122298	-	0.473185	0.13806	-	-	intron_variant	CSRNP1	-
134	CR	2	3:39196452:A:G	3	39196452	A	G	0.7642	0.8003	0.96427	-0.01657	0.01199	0.000923933	0.002437	0.01809	0.00872777	9.75424	10.9784	0.294598	0.0382504	0.190686	0.287107	-	-	upstream_gene_variant	CSRNP1	-
134	CR	2	3:39196552:A:G	3	39196552	A	G	0.7638	0.688	0.96393	-0.01641	-0.007711	0.00258223	0.002436	0.01544	0.00877342	9.84955	10.7897	0.209373	0.11435	0.104997	0.178873	-	-	upstream_gene_variant	CSRNP1	-
134	CR	2	3:39197731:A:G	3	39197731	A	G	0.7645	0.8604	0.96461	-0.01668	0.005212	0.00212631	0.00244	0.02135	0.00881472	9.97428	11.0894	0.093053	0.0918461	0.195662	0.363336	-	-	upstream_gene_variant	CSRNP1	-
134	CR	3	3:38462379:A:G	3	38462379	A	G	0.6714	0.8883	0.6888	0.02877	0.02319	0.0178751	0.002205	0.02507	0.00365872	42.1591	38.1833	0.44982	5.98671	-	0.178928	-	-	intron_variant	XYLB	-
134	CR	3	3:38480651:T:C	3	38480651	T	C	0.6708	0.6586	0.6648	0.02868	0.01795	0.018159	0.002204	0.01535	0.00359722	42.4329	37.9846	0.615736	6.35038	-	0.108313	-	-	intergenic_variant	NA	-
134	CR	3	3:38481341:C:T	3	38481341	C	T	0.6708	0.6558	0.6659	0.02869	0.01479	0.0180458	0.002204	0.01531	0.00360093	42.1989	38.0104	0.476219	6.2674	-	0.114358	-	-	intergenic_variant	NA	-
134	CR	3	3:38487802:G:A	3	38487802	G	A	0.6712	0.8098	0.6808	0.02881	0.02001	0.0177619	0.002205	0.01883	0.0036811	42.1484	38.2868	0.540708	5.8542	-	0.2278	-	-	downstream_gene_variant	ACVR2B-AS1	Whole_Blood(0.101)
134	CR	3	3:38507570:T:G	3	38507570	T	G	0.6715	0.8115	0.6826	0.02882	0.01888	0.0171109	0.002206	0.01884	0.0036675	41.5884	38.2789	0.499923	5.51174	-	0.21124	-	-	intron_variant	ACVR2B	Whole_Blood(0.101)
134	CR	3	3:38510388:A:G	3	38510388	A	G	0.6715	0.8122	0.6826	0.02875	0.01838	0.0170987	0.002205	0.01886	0.00366751	41.4344	38.1317	0.481771	5.50468	-	0.153293	-	-	intron_variant	ACVR2B	Whole_Blood(0.101)
134	CR	4	3:39508968:G:A	3	39508968	G	A	0.7244	0.95559	0.3526	0.01183	0.04121	-0.00446984	0.002323	0.04622	0.00343873	3.37541	6.45189	0.428752	0.71298	-	0.106947	-	-	intron_variant	MOBP	-
134	CR	4	3:39510655:G:A	3	39510655	G	A	0.7097	0.90802	0.2225	0.01268	0.00808	-0.00605566	0.002323	0.02656	0.0040804	4.23672	7.3185	0.118637	0.860794	-	0.525471	-	-	intron_variant	MOBP	-
135	CR	1	3:46843028:T:C	3	46843028	T	C	0.5011	0.5026	0.5785	-0.01416	0.01082	-0.00115378	0.002209	0.01449	0.00452024	7.96138	9.83748	0.341768	0.0977077	0.999907	0.999989	-	-	intron_variant	PRSS45,PRSS50,RP11-427P5.2	-
136	CR	1	3:49431160:T:A	3	49431160	T	A	0.6938	0.7096	0.4522	0.02322	-0.03008	-0.00469765	0.002332	0.01762	0.00527244	16.6371	22.6294	1.05654	0.428362	-	0.434014	-	-	intron_variant	RHOA	-
136	CR	2	3:52532291:G:C	3	52532291	G	C	0.3782	0.09747	0.4024	-0.01695	-0.02102	-0.0121216	0.002153	0.02628	0.00357836	16.8248	14.4597	0.37284	3.15156	0.990458	-	-	-	intron_variant	STAB1	-
136	CR	3	3:48601774:A:G	3	48601774	A	G	0.01442	-	-	0.04626	-0.1176	-	0.008548	0.1914	-	7.12552	7.20484	0.268461	-	0.461783	0.385814	-	-	3_prime_UTR_variant	COL7A1,PFKFB4,UCN2	Testis(0.995)
136	CR	3	3:48632756:A:C	3	48632756	A	C	0.01337	-	-	0.04854	-0.1192	-	0.008718	0.1805	-	7.49322	7.5884	0.293278	-	0.466567	0.471162	-	-	upstream_gene_variant	COL7A1,UQCRC1	Liver(1.000);Skin_Sun_Exposed_Lower_leg(0.106)
138	CR	1	3:63892725:G:C	3	63892725	G	C	0.1365	0.02722	0.1462	0.02426	0.1008	0.0132736	0.003018	0.04915	0.004567	16.3606	15.041	1.39491	2.437	0.139692	0.0742228	-	-	intron_variant	ATXN7	-
138	CR	1	3:63970192:C:G	3	63970192	C	G	0.1363	0.02683	0.1486	0.02416	0.08992	0.0140393	0.003021	0.04986	0.00452074	16.5539	14.8958	1.1468	2.72139	0.112285	0.0552836	-	-	intron_variant	ATXN7	-
138	CR	1	3:63993025:G:A	3	63993025	G	A	0.1167	0.1005	0.1096	0.02579	0.03399	0.0173222	0.003208	0.02444	0.00500299	17.6207	15.044	0.784361	3.27128	0.171625	0.0231573	-	-	intron_variant	ATXN7,PSMD6,PSMD6-AS2,RP11-245J9.4,RP11-245J9.5	-
142	CR	1	3:107358323:A:G	3	107358323	A	G	0.04262	-	-	0.02997	-0.1307	-	0.005092	0.135	-	8.29542	8.4019	0.477594	-	0.979711	0.982101	-	-	intron_variant	BBX	-
143	CR	1	3:118650875:T:C	3	118650875	T	C	0.0804	0.2773	0.1108	0.01995	-0.008924	0.0120773	0.003804	0.01593	0.00508236	7.21839	6.80486	0.240074	1.7573	0.149584	0.125737	-	-	intron_variant	IGSF11	-
143	CR	1	3:118651891:T:C	3	118651891	T	C	0.08041	0.2687	0.1107	0.01984	-0.01309	0.0120738	0.003804	0.01613	0.00508222	7.05884	6.73693	0.379801	1.75656	0.152984	0.108795	-	-	intron_variant	IGSF11	-
143	CR	1	3:118655664:G:A	3	118655664	G	A	0.07987	0.2748	0.1089	0.02055	-0.009335	0.0122166	0.003816	0.01597	0.00512132	7.49689	7.14053	0.252696	1.76805	0.297569	0.238295	-	-	intron_variant	IGSF11	-
143	CR	1	3:118663904:A:G	3	118663904	A	G	0.08041	0.2759	0.111	0.01998	-0.01054	0.012102	0.003805	0.01596	0.00508578	7.19152	6.8202	0.293285	1.76113	0.165389	0.129882	-	-	intron_variant	IGSF11,IGSF11-AS1	-
143	CR	1	3:118691801:T:C	3	118691801	T	C	0.07948	0.2662	0.1021	0.02062	-0.01364	0.00881625	0.003821	0.01627	0.00528477	6.46788	7.16777	0.395955	1.02105	0.101718	0.252161	-	-	intron_variant	IGSF11	-
146	CR	1	3:125188970:T:C	3	125188970	T	C	0.4355	0.4998	0.3554	0.01263	-0.03045	0.0100729	0.002091	0.01446	0.0035202	9.64936	8.81262	1.4532	2.375	0.113776	0.0468186	-	-	intron_variant	SNX4	-
146	CR	1	3:125197216:C:G	3	125197216	C	G	0.4335	0.5003	0.3568	0.01312	-0.02997	0.00928001	0.002092	0.01444	0.00344531	9.95821	9.44665	1.42088	2.15057	0.300568	0.19004	-	-	intron_variant	SNX4	-
147	CR	1	3:125904688:G:A	3	125904688	G	A	0.4177	0.2722	0.2804	0.01702	0.005859	0.0135293	0.002109	0.01646	0.00363979	17.9863	15.1537	0.141538	3.6956	0.131256	-	-	-	intron_variant	ALDH1L1,ALDH1L1-AS2	Liver(0.394)
147	CR	1	3:125905080:A:T	3	125905080	A	T	0.4173	0.2001	0.2772	0.01705	0.002908	0.0132744	0.002109	0.01845	0.0036435	17.8431	15.2043	0.0581111	3.56999	0.111006	-	-	-	intron_variant	ALDH1L1,ALDH1L1-AS2	-
147	CR	1	3:125906237:T:C	3	125906237	T	C	0.4176	0.2129	0.2809	0.01701	-0.002441	0.0133512	0.002106	0.01791	0.00362649	17.7647	15.1777	0.0498348	3.6349	0.115182	-	-	-	intron_variant	ALDH1L1,ALDH1L1-AS2	-
147	CR	1	3:125907392:C:A	3	125907392	C	A	0.4176	0.2128	0.2803	0.01704	-0.003295	0.0134142	0.002106	0.01791	0.00362924	17.8225	15.2284	0.0685255	3.65976	0.140634	-	-	-	intron_variant	ALDH1L1,ALDH1L1-AS2	-
147	CR	1	3:125908310:C:T	3	125908310	C	T	0.4176	0.2128	0.2804	0.01701	-0.003211	0.0134166	0.002106	0.01791	0.00362569	17.7838	15.1777	0.0666577	3.66708	0.122919	-	-	-	intron_variant	ALDH1L1,ALDH1L1-AS2	-
147	CR	1	3:125909669:T:C	3	125909669	T	C	0.4174	0.2136	0.2789	0.01704	-0.002029	0.0135269	0.002106	0.01787	0.0036375	17.8959	15.2284	0.0411492	3.69849	0.15086	-	-	-	intron_variant	ALDH1L1,ALDH1L1-AS2	-
147	CR	1	3:125910381:C:T	3	125910381	C	T	0.4176	0.2136	0.2787	0.01703	-0.002032	0.0134242	0.002106	0.01787	0.0036357	17.8283	15.2115	0.0412128	3.65323	0.129238	-	-	-	intron_variant	ALDH1L1,ALDH1L1-AS2	-
147	CR	2	3:125879755:C:T	3	125879755	C	T	0.007127	-	-	-0.07925	-	-	0.01221	-	-	10.068	10.068	-	-	0.346001	0.338044	-	-	missense_variant	ALDH1L1,U1	-
147	CR	2	3:125893679:T:C	3	125893679	T	C	0.006147	-	-	-0.08287	-	-	0.01271	-	-	10.1532	10.1532	-	-	0.563466	0.568821	-	-	intron_variant	ALDH1L1	-
148	CR	1	3:128079460:G:T	3	128079460	G	T	0.02503	0.3583	-	0.03973	-0.007962	-	0.006639	0.01487	-	6.80883	8.66299	0.227425	-	0.111694	0.141309	-	-	intron_variant	EEFSEC,MIR1280	-
148	CR	1	3:128079466:C:G	3	128079466	C	G	0.02508	0.3583	-	0.03988	-0.007956	-	0.006636	0.01487	-	6.86487	8.73065	0.227221	-	0.129429	0.164181	-	-	intron_variant	EEFSEC,MIR1280	-
149	CR	1	3:129723999:T:C	3	129723999	T	C	0.08945	0.009322	-	-0.02109	-0.1271	-	0.003536	0.09051	-	8.744	8.6098	0.795229	-	0.981217	0.964253	-	-	intergenic_variant	NA	-
150	CR	1	3:132429447:C:T	3	132429447	C	T	0.1142	0.01349	0.06026	0.02173	0.0291	0.0257965	0.003264	0.06972	0.00626993	14.2621	10.5551	0.169798	4.4108	0.132687	0.134195	-	-	intron_variant	NPHP3	-
150	CR	1	3:132431380:G:C	3	132431380	G	C	0.1143	0.01349	0.06024	0.02207	0.02994	0.0258795	0.003265	0.06956	0.00628666	14.5797	10.8589	0.175946	4.41506	0.236049	0.24614	-	-	intron_variant	NPHP3	-
150	CR	1	3:132434156:T:C	3	132434156	T	C	0.1143	0.01349	0.05891	0.02207	0.03019	0.0265635	0.003265	0.06943	0.0063443	14.6857	10.8589	0.178036	4.5487	0.280807	0.24592	-	-	intron_variant	NPHP3	-
150	CR	1	3:132437034:A:G	3	132437034	A	G	0.1143	0.01333	0.0583	0.02198	0.03064	0.0262782	0.003267	0.06957	0.00639908	14.4535	10.7641	0.180698	4.39622	0.186774	0.203849	-	-	intron_variant	NPHP3,NPHP3-AS1	-
150	CR	1	3:132439403:A:C	3	132439403	A	C	0.1135	0.01327	0.05658	0.02191	0.02986	0.0265564	0.003279	0.06976	0.00645745	14.3147	10.6274	0.174819	4.40742	0.156095	0.161293	-	-	intron_variant	NPHP3,NPHP3-AS1	Colon_Transverse(0.241)
150	CR	2	3:132181820:G:T	3	132181820	G	T	0.05437	0.006078	-	-0.03296	-0.06923	-	0.004558	0.1174	-	12.3758	12.32	0.255397	-	0.0752177	0.104786	-	-	intron_variant	DNAJC13	Adipose_Visceral_Omentum(0.358);Colon_Transverse(0.183);Esophagus_Gastroesophageal_Junction(0.187);Esophagus_Mucosa(0.270);Esophagus_Muscularis(0.111);Heart_Atrial_Appendage(0.128);Nerve_Tibial(0.191);Skin_Sun_Exposed_Lower_leg(0.200)
150	CR	2	3:132183991:G:A	3	132183991	G	A	0.05448	0.006025	-	-0.03294	-0.07135	-	0.004556	0.1173	-	12.3743	12.3161	0.265193	-	0.0755729	0.104183	-	-	intron_variant	DNAJC13	Adipose_Visceral_Omentum(0.358);Colon_Transverse(0.183);Esophagus_Gastroesophageal_Junction(0.187);Esophagus_Mucosa(0.270);Esophagus_Muscularis(0.111);Heart_Atrial_Appendage(0.128);Nerve_Tibial(0.191);Skin_Sun_Exposed_Lower_leg(0.200)
150	CR	2	3:132188163:A:G	3	132188163	A	G	0.05775	0.009277	-	-0.0333	-0.1008	-	0.00445	0.0891	-	13.2955	13.1393	0.588509	-	0.73889	0.661348	-	-	intron_variant	DNAJC13	Adipose_Subcutaneous(0.294);Breast_Mammary_Tissue(0.309);Cells_Cultured_fibroblasts(0.186);Colon_Transverse(0.183);Esophagus_Gastroesophageal_Junction(0.187);Esophagus_Mucosa(0.148);Esophagus_Muscularis(0.240);Heart_Atrial_Appendage(0.187);Lung(0.272);Nerve_Tibial(0.191);Pancreas(0.333);Skin_Not_Sun_Exposed_Suprapubic(0.312);Skin_Sun_Exposed_Lower_leg(0.200);Small_Intestine_Terminal_Ileum(0.319);Spleen(0.320);Stomach(0.160);Thyroid(0.299)
150	CR	3	3:132435871:A:G	3	132435871	A	G	0.1488	0.06582	0.5569	-0.01604	-0.06488	-0.0129922	0.002915	0.03029	0.00340959	10.9714	7.42679	1.49219	3.85794	0.201446	-	-	-	non_coding_transcript_exon_variant	NPHP3,NPHP3-AS1	Brain_Amygdala(0.127)
150	CR	3	3:132438099:C:T	3	132438099	C	T	0.1629	0.1973	0.5649	-0.01532	-2.608e-05	-0.0149888	0.002813	0.01819	0.003356	11.5737	7.28841	0.000497104	5.09911	0.126357	-	-	-	intron_variant	NPHP3,NPHP3-AS1	Artery_Tibial(0.422);Brain_Cerebellar_Hemisphere(0.324);Brain_Frontal_Cortex_BA9(0.151);Brain_Hypothalamus(0.249);Brain_Nucleus_accumbens_basal_ganglia(0.131);Brain_Spinal_cord_cervical_c-1(0.248);Breast_Mammary_Tissue(0.193);Testis(0.129);Whole_Blood(0.146)
150	CR	3	3:132438719:T:C	3	132438719	T	C	0.1631	0.2142	0.5651	-0.01522	0.00294	-0.0149599	0.002813	0.01761	0.00335492	11.403	7.20193	0.0617761	5.08457	0.103705	-	-	-	intron_variant	NPHP3,NPHP3-AS1	Brain_Cerebellar_Hemisphere(0.324);Brain_Frontal_Cortex_BA9(0.151);Brain_Hypothalamus(0.249);Brain_Nucleus_accumbens_basal_ganglia(0.131);Brain_Spinal_cord_cervical_c-1(0.248);Testis(0.129);Whole_Blood(0.595)
151	CR	1	3:134372486:T:G	3	134372486	T	G	0.6273	0.3777	0.8853	-0.01348	-0.02723	0.00260792	0.002146	0.01492	0.00508699	8.12563	9.47441	1.16755	0.215964	0.179678	0.377362	-	-	intron_variant	EPHB1,KY	Esophagus_Mucosa(0.266)
151	CR	1	3:134381229:G:A	3	134381229	G	A	0.6452	0.3805	0.8754	-0.01344	-0.02813	0.00254515	0.002175	0.01497	0.00537606	8.05424	9.19123	1.22017	0.196603	0.0840018	0.117884	-	-	intron_variant	EPHB1	-
151	CR	1	3:134385789:A:G	3	134385789	A	G	0.2756	0.09234	-	0.01371	0.03296	-	0.002363	0.02566	-	8.42713	8.18343	0.701211	-	0.472764	0.166783	-	-	intron_variant	EPHB1	-
153	CR	1	3:141694854:T:C	3	141694854	T	C	0.3147	0.425	0.2237	-0.03708	0.001828	-0.0196723	0.002236	0.01523	0.00406972	61.9439	61.0352	0.0436095	5.8731	0.0520765	0.10215	-	-	intron_variant	TFDP2	-
153	CR	1	3:141697872:C:T	3	141697872	C	T	0.3154	0.4043	0.2193	-0.0371	-0.003244	-0.0193285	0.002233	0.01526	0.0040687	62.1795	61.2612	0.0800578	5.69276	0.062427	0.177868	-	-	intron_variant	TFDP2	-
153	CR	1	3:141717736:C:G	3	141717736	C	G	0.3183	0.6551	0.2024	-0.03746	-0.011	-0.0207316	0.002226	0.01625	0.00416224	65.1688	62.8206	0.302374	6.19861	0.35661	0.353865	-	-	intron_variant	TFDP2	-
153	CR	1	3:141719380:C:T	3	141719380	C	T	0.3178	0.4214	0.1976	-0.03737	0.01111	-0.0208734	0.002226	0.01516	0.00413951	63.6276	62.5244	0.33381	6.33767	0.358714	0.215257	-	-	intron_variant	TFDP2	-
153	CR	2	3:141106063:T:C	3	141106063	T	C	0.4445	0.8469	0.3383	0.00978	0.03157	0.0226696	0.002084	0.02214	0.00341129	13.3925	5.56966	0.81279	10.5196	0.142698	-	-	0.088043	non_coding_transcript_exon_variant	ZBTB38	-
153	CR	2	3:141118028:A:G	3	141118028	A	G	0.4442	0.841	0.3387	0.009705	0.02801	0.0227219	0.002085	0.02153	0.00341075	13.2875	5.4888	0.713843	10.568	0.115015	-	-	0.0994757	intron_variant	ZBTB38	-
153	CR	2	3:141121814:A:C	3	141121814	A	C	0.4447	0.8473	0.3387	0.009752	0.03068	0.0227971	0.002085	0.0221	0.00341099	13.4069	5.53642	0.782344	10.6319	0.163938	-	-	0.11512	5_prime_UTR_variant	ZBTB38	-
153	CR	2	3:141125186:A:G	3	141125186	A	G	0.4459	0.8473	0.3387	0.009714	0.03293	0.0227703	0.002084	0.0221	0.00341058	13.3748	5.50262	0.865784	10.611	0.177048	-	-	0.109067	intron_variant	ZBTB38	-
153	CR	2	3:141125705:C:G	3	141125705	C	G	0.4456	0.8472	0.3387	0.009701	0.03403	0.0227972	0.002084	0.0221	0.00341058	13.384	5.48946	0.907966	10.6343	0.1915	-	-	0.115236	intron_variant	ZBTB38	-
153	CR	2	3:141126825:A:T	3	141126825	A	T	0.1015	0.3319	0.3359	0.01543	0.01766	0.0228722	0.003413	0.01581	0.00342546	14.8817	5.21068	0.578416	10.6132	0.00378108	-	-	0.117069	intron_variant	ZBTB38	-
153	CR	2	3:141127710:C:G	3	141127710	C	G	0.1015	0.3959	0.3363	0.01546	0.02368	0.0229251	0.003413	0.01515	0.00342118	15.2119	5.22873	0.927956	10.6838	0.00654312	-	-	0.136733	intron_variant	ZBTB38	-
153	CR	3	3:141834451:C:T	3	141834451	C	T	0.08099	0.0119	-	0.0411	0.05746	-	0.00382	0.06952	-	26.4079	26.2704	0.388801	-	0.1002	0.0877076	-	-	intron_variant	TFDP2	-
153	CR	3	3:141857052:T:C	3	141857052	T	C	0.07925	0.01025	-	0.04212	0.03626	-	0.003844	0.0792	-	27.2574	27.2127	0.189045	-	0.467824	0.554012	-	-	intron_variant	TFDP2	-
153	CR	3	3:141859885:C:T	3	141859885	C	T	0.08048	0.01172	-	0.04164	0.05389	-	0.003823	0.06906	-	27.0265	26.9	0.361318	-	0.282125	0.264737	-	-	intron_variant	RNU6-425P,TFDP2	-
153	CR	5	3:141701527:A:G	3	141701527	A	G	0.1465	0.03749	0.1335	-0.04269	-0.09724	-0.0197148	0.00292	0.03916	0.00473867	48.5574	47.6781	1.8853	4.49802	0.120408	0.00972863	-	-	intron_variant	TFDP2	-
155	CR	1	3:169099957:T:A	3	169099957	T	A	0.1218	0.01706	0.2285	0.02693	-0.01942	0.0224687	0.003159	0.07035	0.00386752	23.9792	16.8153	0.10651	8.20323	0.143447	0.063405	-	-	intron_variant	MECOM	-
155	CR	1	3:169110019:G:A	3	169110019	G	A	0.1217	0.0168	0.2289	0.02697	-0.01911	0.0224494	0.003159	0.07056	0.00386295	24.0275	16.8628	0.104291	8.2081	0.18015	0.0728109	-	-	intron_variant	MECOM	-
155	CR	1	3:169110314:T:C	3	169110314	T	C	0.1217	0.04881	0.229	0.02701	-0.02564	0.0224502	0.003159	0.03479	0.00386247	23.7978	16.9104	0.33618	8.21054	0.315318	0.0832245	-	-	intron_variant	MECOM	-
155	CR	1	3:169119962:A:G	3	169119962	A	G	0.1217	0.04843	0.2287	0.02694	-0.02935	0.0224185	0.00316	0.03468	0.0038642	23.6457	16.817	0.400794	8.18252	0.26786	0.0663174	-	-	intron_variant	MECOM	-
156	CR	1	3:176868116:G:T	3	176868116	G	T	0.2852	0.4762	0.6818	-0.01188	-0.04402	-0.00605055	0.002315	0.01484	0.00362173	7.58319	6.54203	2.52086	1.02321	0.981594	-	-	-	intron_variant	TBL1XR1	-
157	CR	1	3:183976103:C:T	3	183976103	C	T	0.1747	0.02219	0.03119	-0.01692	0.003951	-0.00754507	0.002731	0.06262	0.00835893	9.14261	9.23591	0.0224177	0.435666	0.10923	0.11432	-	-	missense_variant	CAMK2N2,ECE2,EIF2B5	-
157	CR	1	3:184020542:G:T	3	184020542	G	T	0.1614	0.02154	0.02006	-0.01813	0.0176	-0.0118973	0.002817	0.06558	0.0108709	10.0603	9.91107	0.103247	0.562612	0.643339	0.54146	-	-	missense_variant	EIF2B5,PSMD2	-
157	CR	1	3:184044433:C:T	3	184044433	C	T	0.1206	0.01638	0.01645	-0.0201	-0.0157	-0.00903725	0.003186	0.07383	0.0114393	9.5064	9.55112	0.0800858	0.36702	0.245479	0.340259	-	-	intron_variant	EIF2B5,EIF4G1,SNORD66	-
158	CR	1	3:185300395:G:A	3	185300395	G	A	0.2624	0.4122	0.06475	0.02766	0.009677	0.0267103	0.002359	0.01468	0.00662773	34.3492	31.0243	0.292626	4.2537	0.185243	0.184961	-	-	missense_variant	SENP2	-
158	CR	2	3:185818559:G:A	3	185818559	G	A	0.1364	0.1026	0.07899	0.02604	0.001688	0.0209888	0.003021	0.02356	0.00603289	19.4985	17.1729	0.0255422	3.29828	0.132645	0.130715	-	-	intron_variant	DGKG,ETV5	-
158	CR	2	3:185818882:A:G	3	185818882	A	G	0.1364	0.1066	0.07935	0.02597	0.007526	0.0207166	0.003021	0.02333	0.00596503	19.5035	17.0852	0.126676	3.28848	0.118098	0.110805	-	-	intron_variant	DGKG,ETV5	-
158	CR	2	3:185820283:A:G	3	185820283	A	G	0.8636	0.8911	0.91801	-0.02599	-0.007349	-0.0206131	0.003021	0.02319	0.00608304	19.3942	17.1102	0.124177	3.15338	0.0951094	0.11574	-	-	intron_variant	DGKG,ETV5	-
159	CR	1	3:186445052:T:G	3	186445052	T	G	0.1114	0.03337	0.1716	0.02881	0.07083	0.0240885	0.003294	0.04511	0.0042794	24.7773	17.6563	0.934131	7.74155	0.699633	0.442185	-	0.0461553	missense_variant	KNG1,RP11-573D15.8	-
159	CR	1	3:186449122:A:G	3	186449122	A	G	0.1108	0.03335	0.1668	0.0286	0.06363	0.0237704	0.003301	0.04473	0.00437079	23.9602	17.3417	0.81003	7.26968	0.167158	0.253813	-	0.0174582	intron_variant	KNG1,RP11-573D15.8	-
159	CR	1	3:186450863:T:C	3	186450863	T	C	0.1109	0.03341	0.1674	0.02868	0.06357	0.0232924	0.0033	0.04473	0.00436726	23.7711	17.4442	0.808939	7.01599	0.133203	0.303917	-	0.0103044	intron_variant	KNG1,RP11-573D15.8	-
159	CR	2	3:186445052:T:G	3	186445052	T	G	0.1114	0.03337	0.1716	0.02881	0.07083	0.0240885	0.003294	0.04511	0.0042794	24.7773	17.6563	0.934131	7.74155	0.699633	0.442185	-	-	missense_variant	KNG1,RP11-573D15.8	-
159	CR	2	3:186449122:A:G	3	186449122	A	G	0.1108	0.03335	0.1668	0.0286	0.06363	0.0237704	0.003301	0.04473	0.00437079	23.9602	17.3417	0.81003	7.26968	0.167158	0.253813	-	-	intron_variant	KNG1,RP11-573D15.8	-
159	CR	2	3:186450863:T:C	3	186450863	T	C	0.1109	0.03341	0.1674	0.02868	0.06357	0.0232924	0.0033	0.04473	0.00436726	23.7711	17.4442	0.808939	7.01599	0.133203	0.303917	-	-	intron_variant	KNG1,RP11-573D15.8	-
160	CR	1	3:187669234:C:A	3	187669234	C	A	0.2698	0.1511	0.3568	-0.01699	0.005643	0.00128282	0.002338	0.02059	0.00348023	8.11413	12.4343	0.105665	0.147261	0.213911	0.538657	-	-	intergenic_variant	NA	-
161	CR	1	3:189435816:G:A	3	189435816	G	A	0.56	0.5283	0.4688	0.01318	-0.02218	0.00856342	0.002096	0.01501	0.00330604	10.0333	9.49318	0.855447	2.01813	0.287089	0.230517	-	-	intron_variant	TP63	-
161	CR	1	3:189435858:C:A	3	189435858	C	A	0.5599	0.5286	0.4676	0.01318	-0.02194	0.00836261	0.002096	0.015	0.00330852	9.94348	9.49318	0.842971	1.93988	0.243831	0.23064	-	-	intron_variant	TP63	-
163	CR	1	3:193810750:C:T	3	193810750	C	T	0.3062	0.8109	0.6925	0.01874	-0.02829	0.0121918	0.002252	0.0203	0.00354264	17.4806	16.0612	0.786643	3.23762	0.649617	0.127061	-	-	intron_variant	RP11-135A1.3	-
163	CR	1	3:193811168:A:G	3	193811168	A	G	0.3064	0.8678	0.7129	0.01929	-0.01245	0.0105998	0.002264	0.02463	0.00370626	17.4621	16.7983	0.212383	2.37296	0.310382	0.840389	-	-	intron_variant	RP11-135A1.3	-
164	CR	1	3:195634993:C:T	3	195634993	C	T	0.02966	-	-	0.06267	-0.0999	-	0.006169	0.1591	-	23.3771	23.5191	0.275671	-	0.477771	0.48474	-	-	non_coding_transcript_exon_variant	AC124944.3,RP11-352G9.1,TNK2,TNK2-AS1	Cells_Cultured_fibroblasts(0.139);Colon_Sigmoid(0.148);Testis(0.138)
164	CR	1	3:195635432:G:A	3	195635432	G	A	0.02964	-	-	0.06255	-0.1007	-	0.006166	0.1589	-	23.3115	23.4545	0.278803	-	0.406856	0.409361	-	-	5_prime_UTR_variant	AC124944.3,RP11-352G9.1,TNK2,TNK2-AS1	Cells_Cultured_fibroblasts(0.125)
166	CR	1	4:1010782:C:T	4	1010782	C	T	0.4692	0.5953	0.3527	0.01235	-0.008992	0.00850898	0.00209	0.01541	0.0036056	9.20663	8.46344	0.252165	1.73806	0.697475	0.63282	-	-	intron_variant	FGFRL1	Nerve_Tibial(0.264);Skin_Sun_Exposed_Lower_leg(0.102)
166	CR	1	4:1011115:T:C	4	1011115	T	C	0.4739	0.5388	0.4031	0.01154	-0.02146	0.00762486	0.002091	0.01516	0.00362148	7.727	7.46706	0.804371	1.45282	0.113113	0.104932	-	-	intron_variant	FGFRL1	-
166	CR	1	4:1016480:A:G	4	1016480	A	G	0.4696	0.5984	0.3366	0.01179	-0.006554	0.00822513	0.002091	0.01533	0.00364058	8.49949	7.76552	0.174577	1.62224	0.0890231	0.110486	-	-	intron_variant	FGFRL1,RP11-460I19.2	Heart_Left_Ventricle(0.149);Nerve_Tibial(0.156);Skin_Sun_Exposed_Lower_leg(0.148)
167	CR	1	4:3469826:A:T	4	3469826	A	T	0.2602	0.4169	0.1781	-0.01837	0.007039	-0.00843139	0.002366	0.01476	0.00415202	13.5664	14.0852	0.198298	1.37378	0.0771408	0.261435	-	-	intron_variant	DOK7	-
167	CR	1	4:3469976:A:C	4	3469976	A	C	0.2602	0.4174	0.1782	-0.01832	0.006769	-0.00841381	0.002367	0.01476	0.00415356	13.4958	14.0017	0.189419	1.36859	0.0660268	0.224444	-	-	intron_variant	DOK7	-
167	CR	1	4:3473659:A:G	4	3473659	A	G	0.2908	0.6535	0.2476	-0.01802	-0.02425	-0.00656024	0.002292	0.01591	0.0037808	14.0431	14.4229	0.894629	1.08242	0.74789	0.24172	-	-	intron_variant	DOK7	-
167	CR	1	4:3473751:C:T	4	3473751	C	T	0.2573	0.2725	0.1736	-0.01845	-0.01309	-0.00807541	0.002375	0.01635	0.00414884	14.0316	14.0998	0.373294	1.28732	0.098814	0.251867	-	-	intron_variant	DOK7	-
167	CR	2	4:3446754:G:A	4	3446754	G	A	0.08167	0.02672	-	-0.02259	-0.1273	-	0.003793	0.05009	-	9.05774	8.58679	1.95703	-	0.841986	-	-	-	intron_variant	HGFAC	-
168	CR	1	4:5800494:G:A	4	5800494	G	A	0.01222	-	-	-0.06809	-0.1825	-	0.0094	0.2016	-	12.4698	12.3596	0.437316	-	0.928559	0.928396	-	-	missense_variant	CRMP1,EVC	-
169	CR	1	4:10111798:C:G	4	10111798	C	G	0.2104	0.09549	0.1326	0.01043	0.02704	0.0272287	0.002543	0.02496	0.00467325	9.97634	4.38662	0.554925	8.24719	0.108144	-	-	0.0756552	intron_variant	WDR1	-
169	CR	1	4:10115703:G:A	4	10115703	G	A	0.2146	0.1734	0.1335	0.01078	0.02791	0.0275664	0.002525	0.01928	0.00466822	10.6428	4.70756	0.830546	8.45298	0.859378	-	-	0.121467	intron_variant	RNA5SP155,WDR1	-
169	CR	1	4:9929575:A:G	4	9929575	A	G	0.2133	0.1902	0.1618	0.007377	0.0154	0.027344	0.002528	0.01857	0.00448263	7.66234	2.45327	0.390472	8.97438	-	-	-	0.530064	intron_variant	RP13-560N11.1,SLC2A9	-
169	CR	2	4:10090930:C:A	4	10090930	C	A	0.4934	0.3937	0.618	0.01438	-0.01831	0.00425836	0.002077	0.01492	0.00362047	9.79724	11.3558	0.658085	0.62066	-	0.106479	-	-	intron_variant	WDR1	-
169	CR	2	4:10107439:C:T	4	10107439	C	T	0.4964	0.2684	0.5514	0.01466	0.002079	-0.00325744	0.002079	0.01653	0.00352522	7.63246	11.7519	0.0457995	0.449203	-	0.260104	-	-	intron_variant	WDR1	-
169	CR	2	4:10112448:A:T	4	10112448	A	T	0.4989	0.4004	0.6178	0.01458	-0.01424	0.00413533	0.002079	0.01487	0.00361946	10.0567	11.6321	0.470765	0.596475	-	0.198671	-	-	intron_variant	RNA5SP155,WDR1	-
169	CR	2	4:10112862:T:C	4	10112862	T	C	0.4997	0.4006	0.6179	0.01462	-0.01483	0.00413511	0.002079	0.01486	0.00361955	10.09	11.6919	0.497179	0.596413	-	0.226312	-	-	intron_variant	RNA5SP155,WDR1	-
169	CR	2	4:10115065:T:C	4	10115065	T	C	0.5079	0.3899	0.6317	0.0144	-0.006501	0.00285578	0.002081	0.01493	0.0036776	9.54257	11.3444	0.178323	0.359087	-	0.102475	-	-	intron_variant	RNA5SP155,WDR1	-
170	CR	1	4:18339944:A:T	4	18339944	A	T	0.5206	0.8436	0.6024	-0.01171	0.04016	-0.00463814	0.002081	0.02116	0.003408	7.01678	7.73693	1.23877	0.760631	0.130771	0.0540958	-	-	intergenic_variant	NA	-
172	CR	1	4:23723208:G:A	4	23723208	G	A	0.04618	0.09881	0.03692	-0.02949	-0.02252	-0.046569	0.00492	0.02331	0.00827769	15.1546	8.68853	0.476267	7.73377	0.222287	0.0327424	-	-	intron_variant	RP11-380P13.1,RP11-380P13.2	-
172	CR	1	4:23727789:C:T	4	23727789	C	T	0.04672	0.1088	0.04191	-0.03048	-0.02146	-0.0423464	0.004888	0.02283	0.00784908	15.5541	9.34696	0.459393	7.16435	0.205231	0.144759	-	-	intron_variant	RP11-380P13.1,RP11-380P13.2	-
172	CR	1	4:23736523:A:G	4	23736523	A	G	0.04712	0.1109	0.04708	-0.03068	-0.02424	-0.0400853	0.00488	0.02273	0.00761121	15.6014	9.48959	0.543287	6.8571	0.144066	0.203405	-	-	intron_variant	RP11-380P13.1,RP11-380P13.2	-
172	CR	1	4:23737865:A:G	4	23737865	A	G	0.04707	0.1107	0.0471	-0.03055	-0.02447	-0.0403737	0.004882	0.02276	0.00768753	15.4747	9.40811	0.549265	6.82222	0.112371	0.169636	-	-	intron_variant	RP11-380P13.1,RP11-380P13.2	-
172	CR	1	4:23746420:C:T	4	23746420	C	T	0.04718	0.1105	0.04139	-0.03012	-0.02404	-0.0408633	0.004878	0.02279	0.00788758	15.0339	9.17845	0.53537	6.65553	0.0660402	0.102854	-	-	intron_variant	RP11-380P13.1	-
172	CR	2	4:23810178:C:T	4	23810178	C	T	0.2501	0.229	0.08264	-0.01496	0.01444	-0.0176392	0.002395	0.01709	0.00592163	10.8035	9.37658	0.399959	2.5385	0.20853	0.235263	-	-	intron_variant	PPARGC1A	-
172	CR	2	4:23810189:C:T	4	23810189	C	T	0.2497	0.1035	0.07954	-0.01488	0.003423	-0.0188008	0.002396	0.02378	0.00598592	11.2511	9.27682	0.0527897	2.77349	0.203023	0.183371	-	-	intron_variant	PPARGC1A	-
173	CR	1	4:24801834:C:G	4	24801834	C	G	0.01094	-	-	0.08731	0.03071	-	0.00957	0.0884	-	19.0749	19.1375	0.137694	-	1	1	-	-	missense_variant	SOD3	-
174	CR	1	4:26336896:T:C	4	26336896	T	C	0.8353	0.9806	-	0.01647	0.009388	-	0.002792	0.06783	-	8.43866	8.43685	0.0506488	-	0.0873385	0.126772	-	-	intron_variant	RBPJ	-
174	CR	1	4:26344731:G:A	4	26344731	G	A	0.8352	0.98048	-	0.0165	0.01937	-	0.002791	0.06818	-	8.48838	8.47074	0.109952	-	0.0965162	0.135166	-	-	intron_variant	RBPJ	-
174	CR	1	4:26442109:G:A	4	26442109	G	A	0.1617	0.03925	0.02894	-0.01671	0.03319	0.00544179	0.002812	0.03863	0.00903109	7.22907	8.55145	0.408665	0.262171	0.0618914	0.141662	-	-	intergenic_variant	NA	-
174	CR	1	4:26455272:A:C	4	26455272	A	C	0.1362	0.03642	0.03765	-0.01781	0.06205	0.00335019	0.003014	0.04015	0.00833218	6.9307	8.46344	0.9128	0.162648	0.128281	0.167788	-	-	intergenic_variant	NA	-
174	CR	1	4:26459962:A:G	4	26459962	A	G	0.1402	0.0792	0.04083	-0.0169	0.07333	0.00266923	0.002979	0.02729	0.00814959	6.05061	7.853	2.14217	0.128855	0.269174	0.0486754	-	-	regulatory_region_variant	NA	-
178	CR	1	4:40428091:C:T	4	40428091	C	T	0.005879	-	-	0.1069	-	-	0.01329	-	-	15.0594	15.0594	-	-	1	1	-	-	missense_variant	RBM47,RP11-588L15.2	-
178	CR	2	4:40420437:C:T	4	40420437	C	T	0.7265	0.6611	0.3597	0.01358	-0.01124	0.00634072	0.002328	0.01515	0.00366259	7.94119	8.26495	0.339002	1.07876	0.221871	0.124091	-	-	downstream_gene_variant	RBM47	-
178	CR	2	4:40420708:G:A	4	40420708	G	A	0.7253	0.641	0.3022	0.01347	-0.01408	0.00703756	0.002328	0.0151	0.00379901	7.99697	8.14238	0.454564	1.19411	0.230889	0.0958055	-	-	downstream_gene_variant	RBM47	-
178	CR	2	4:40421139:C:T	4	40421139	C	T	0.642	0.4153	0.2573	0.01308	0.004899	0.00242305	0.002173	0.01523	0.00398302	7.59946	8.75661	0.12627	0.265233	0.056147	0.119549	-	-	downstream_gene_variant	RBM47	-
178	CR	2	4:40421568:C:T	4	40421568	C	T	0.7171	0.6929	0.3577	0.01385	-0.007632	0.0047836	0.002312	0.01596	0.00370434	7.83062	8.6794	0.198932	0.706455	0.296286	0.361207	-	-	downstream_gene_variant	RBM47	-
178	CR	2	4:40424213:T:C	4	40424213	T	C	0.7175	0.7136	0.3486	0.01344	-0.01044	0.00433269	0.002314	0.01631	0.00374771	7.25555	8.19944	0.282239	0.606172	0.0848199	0.111346	-	-	upstream_gene_variant	RBM47,RP11-588L15.2	-
179	CR	1	4:41672989:A:G	4	41672989	A	G	0.08573	0.04554	0.05632	-0.02311	-0.01088	0.0054469	0.00369	0.03612	0.00662536	6.41896	9.42257	0.117334	0.386155	0.0814318	0.126958	-	-	intron_variant	LIMCH1	-
179	CR	1	4:41702639:C:G	4	41702639	C	G	0.07737	0.1801	0.08838	-0.02387	0.02602	-0.00447473	0.003866	0.0183	0.00568271	6.74861	9.17757	0.809479	0.365491	0.116656	0.0775826	-	-	downstream_gene_variant	LIMCH1	-
179	CR	1	4:41702672:A:G	4	41702672	A	G	0.07738	0.1801	0.08838	-0.02387	0.02604	-0.00447473	0.003866	0.0183	0.00568271	6.74812	9.17757	0.810368	0.365491	0.11683	0.0775863	-	-	downstream_gene_variant	LIMCH1	-
179	CR	1	4:41703357:G:A	4	41703357	G	A	0.07669	0.01412	-	-0.02374	0.06777	-	0.003879	0.06963	-	8.85667	9.0292	0.480946	-	0.107529	0.0570255	-	-	downstream_gene_variant	LIMCH1	-
180	CR	1	4:52680665:C:T	4	52680665	C	T	0.1787	0.6448	0.3198	0.01571	-0.000794	0.00455957	0.00271	0.01812	0.00409841	7.18065	8.17075	0.0154508	0.575259	-	0.275004	-	-	intergenic_variant	NA	-
180	CR	1	4:52680667:C:G	4	52680667	C	G	0.1786	0.6477	0.3201	0.0157	-0.002576	0.00457061	0.00271	0.01813	0.00409635	7.14703	8.1612	0.0520701	0.577545	-	0.267625	-	-	intergenic_variant	NA	-
180	CR	1	4:52680681:A:C	4	52680681	A	C	0.1858	0.6728	0.3524	0.0154	0.001105	0.00469838	0.002682	0.01812	0.00401906	7.15658	8.02885	0.0216491	0.615478	-	0.174166	-	-	intergenic_variant	NA	-
182	CR	1	4:55521017:G:A	4	55521017	G	A	0.4907	0.4476	0.3575	-0.01219	-0.001793	-0.000191563	0.002073	0.01464	0.00344118	6.34027	8.3879	0.0445409	0.0197209	0.0536401	0.160717	-	-	upstream_gene_variant	KIT	-
183	CR	1	4:74442349:G:C	4	74442349	G	C	0.0586	0.009277	-	0.02609	0.1694	-	0.00441	0.09802	-	8.67223	8.48193	1.07598	-	0.441946	0.191979	-	-	missense_variant	RASSF6	-
183	CR	1	4:74486834:A:G	4	74486834	A	G	0.05739	0.008313	-	0.02722	0.05471	-	0.004436	0.1013	-	9.12154	9.07293	0.22978	-	0.554596	0.800527	-	-	upstream_gene_variant	RASSF6	-
184	CR	1	4:77394018:T:C	4	77394018	T	C	0.4551	0.109	0.2193	0.06767	0.03474	0.0384453	0.002079	0.02608	0.00389584	243.479	231.669	0.737924	22.2431	0.1976	0.22933	-	0.177868	intron_variant	SHROOM3	-
184	CR	1	4:77394095:C:T	4	77394095	C	T	0.4551	0.1158	0.2193	0.06767	0.02823	0.0384449	0.002079	0.02529	0.00389599	243.218	231.669	0.577879	22.2411	0.153437	0.229712	-	0.177096	intron_variant	SHROOM3	-
184	CR	1	4:77401452:C:T	4	77401452	C	T	0.4551	0.1076	0.2276	0.06763	0.03783	0.0379729	0.002078	0.02624	0.00387548	242.883	231.618	0.825681	21.941	0.122923	0.211364	-	0.0952931	intron_variant	SHROOM3	-
184	CR	1	4:77410318:C:A	4	77410318	C	A	0.4548	0.1102	0.2328	0.06761	0.03568	0.037779	0.002077	0.02591	0.00380986	243.013	231.704	0.773428	22.4507	0.453321	0.269176	-	0.287286	intron_variant	AC112249.1,SHROOM3	-
184	CR	1	4:77412140:G:A	4	77412140	G	A	0.4546	0.1178	0.2329	0.06745	0.02947	0.0377431	0.002076	0.02504	0.00380991	241.943	230.836	0.621187	22.4091	0.0727184	0.0602892	-	0.261713	intron_variant	AC112249.1,SHROOM3	-
184	CR	2	4:77379189:G:A	4	77379189	G	A	0.2286	0.282	-	-0.05595	-0.003887	-	0.002467	0.01619	-	110.959	113.145	0.0913739	-	0.978271	0.989393	-	-	intron_variant	SHROOM3	-
185	CR	1	4:81169912:G:T	4	81169912	G	T	0.2909	0.05326	0.4328	-0.01927	0.009839	-0.0205678	0.002282	0.03666	0.00333683	24.7071	16.5146	0.103252	9.14885	0.00836769	0.121659	-	0.0193377	intergenic_variant	NA	-
185	CR	1	4:81174592:G:A	4	81174592	G	A	0.291	0.06785	0.4337	-0.01923	0.01119	-0.0205197	0.002281	0.03176	0.00333579	24.5698	16.4632	0.139907	9.11457	0.00705528	0.108625	-	0.0179689	intergenic_variant	NA	Kidney_Cortex(0.284)
185	CR	1	4:81181072:A:T	4	81181072	A	T	0.2889	0.09023	0.4005	-0.01965	-0.003644	-0.0228437	0.002288	0.02682	0.00340785	26.6966	17.0542	0.0496716	10.6908	0.804423	0.400251	-	0.587243	regulatory_region_variant	NA	-
185	CR	1	4:81182554:T:C	4	81182554	T	C	0.2913	0.06978	0.414	-0.01929	0.005451	-0.0217076	0.002279	0.03137	0.0033378	25.6558	16.5887	0.0644674	10.1055	0.0792418	0.142227	-	0.163633	intergenic_variant	NA	Kidney_Cortex(0.284)
185	CR	1	4:81184341:A:T	4	81184341	A	T	0.2917	0.1016	0.4153	-0.0192	-0.02011	-0.021468	0.002276	0.02596	0.00328866	25.8972	16.4831	0.357986	10.1758	0.0960277	0.115098	-	0.189767	upstream_gene_variant	FGF5	Kidney_Cortex(0.284)
186	CR	1	4:89045331:A:G	4	89045331	A	G	0.8863	0.8931	0.6876	0.007178	-0.0157	-0.0213813	0.00326	0.02355	0.00352245	1.98213	1.55789	0.296721	8.89311	0.101962	-	-	-	intron_variant	ABCG2	-
186	CR	1	4:89046202:C:T	4	89046202	C	T	0.1135	0.02088	0.3154	-0.007154	0.05032	0.0212052	0.003261	0.06024	0.00347526	2.03858	1.54899	0.394119	8.97918	0.131573	-	-	-	intron_variant	ABCG2	-
186	CR	1	4:89050026:C:A	4	89050026	C	A	0.1135	0.02062	0.3154	-0.00742	0.04938	0.0212052	0.003259	0.06082	0.00347526	1.959	1.64207	0.380024	8.97918	0.12884	-	-	-	intron_variant	ABCG2	-
186	CR	1	4:89052323:G:T	4	89052323	G	T	0.1135	0.02062	0.3156	-0.007332	0.0488	0.0211362	0.00326	0.06078	0.00346533	1.99353	1.6107	0.374652	8.97259	0.126542	-	-	-	missense_variant	ABCG2	-
186	CR	1	4:89054667:A:G	4	89054667	A	G	0.1135	0.01648	0.3156	-0.007149	0.07265	0.0212073	0.003261	0.07339	0.00346514	2.06672	1.5473	0.491855	9.02935	0.176966	-	-	-	intron_variant	ABCG2	-
187	CR	1	4:90277790:T:C	4	90277790	T	C	0.7256	0.7458	0.317	0.009314	-0.01844	0.0153311	0.002333	0.01704	0.00359649	7.44177	4.18416	0.554113	4.69491	0.171767	-	-	-	intergenic_variant	NA	-
187	CR	1	4:90278279:A:G	4	90278279	A	G	0.7256	0.4096	0.3023	0.009815	-0.01114	0.015652	0.002336	0.01562	0.00361124	8.04244	4.57675	0.32264	4.83486	0.38686	-	-	-	intergenic_variant	NA	-
188	CR	1	4:95554249:A:T	4	95554249	A	T	0.3478	0.2255	0.3352	0.01482	0.04238	0.0100671	0.002177	0.01784	0.00347151	13.24	11.0031	1.75641	2.42799	0.122726	0.0117662	-	-	intron_variant	PDLIM5	-
188	CR	1	4:95562877:C:T	4	95562877	C	T	0.347	0.2203	0.3359	0.01535	0.03802	0.00961735	0.002181	0.01786	0.00346599	13.5759	11.7101	1.47791	2.25775	0.25385	0.0551941	-	-	intron_variant	PDLIM5	-
189	CR	1	4:96104799:T:C	4	96104799	T	C	0.6936	0.1382	0.5214	-0.01311	-0.03058	-0.0089284	0.002246	0.02496	0.003485	9.71988	8.27462	0.656562	1.98261	0.401595	0.192168	-	-	intron_variant	UNC5C	-
189	CR	1	4:96106322:A:G	4	96106322	A	G	0.697	0.1391	0.5188	-0.01299	-0.02852	-0.00830665	0.002251	0.02484	0.00348102	9.27877	8.10286	0.600487	1.76903	0.154344	0.0962844	-	-	missense_variant	UNC5C	-
189	CR	1	4:96108829:C:T	4	96108829	C	T	0.6894	0.22	0.3964	-0.01325	-0.02687	-0.00686711	0.002239	0.01882	0.00356577	9.10685	8.48647	0.814266	1.26661	0.20735	0.385542	-	-	intron_variant	UNC5C	-
192	CR	1	4:106071064:A:G	4	106071064	A	G	0.3647	0.2567	0.5912	-0.01243	0.009794	-0.00297912	0.002155	0.01672	0.00327953	6.7612	8.09568	0.25334	0.439296	0.219648	0.32783	-	-	intron_variant	TET2	-
192	CR	1	4:106076749:A:G	4	106076749	A	G	0.3646	0.09023	0.5908	-0.01226	0.03975	-0.00311677	0.002155	0.02918	0.00327888	6.65936	7.89376	0.761643	0.466193	0.194204	0.150694	-	-	intron_variant	TET2	-
192	CR	1	4:106083776:C:T	4	106083776	C	T	0.3638	0.08898	0.5876	-0.0122	0.03758	-0.00277344	0.002155	0.02946	0.0032718	6.48426	7.82312	0.694461	0.40163	0.130014	0.115495	-	-	intron_variant	TET2	-
192	CR	1	4:106087217:T:C	4	106087217	T	C	0.3643	0.08899	0.591	-0.01224	0.03924	-0.00353979	0.002155	0.02951	0.00328043	6.81474	7.87018	0.736101	0.551975	0.186871	0.137193	-	-	intron_variant	TET2	-
192	CR	1	4:106088051:T:A	4	106088051	T	A	0.3643	0.0888	0.5889	-0.01225	0.03844	-0.00293178	0.002155	0.02956	0.00330184	6.59946	7.88196	0.713405	0.426454	0.16495	0.142304	-	-	intron_variant	TET2,TET2-AS1	-
193	CR	1	4:106819053:G:A	4	106819053	G	A	0.2553	0.02924	-	0.01301	0.0574	-	0.002369	0.05953	-	7.48399	7.4002	0.475038	-	0.995424	0.996236	-	-	splice_region_variant	INTS12,NPNT	Artery_Aorta(0.994);Artery_Aorta(0.912);Artery_Tibial(0.791);Artery_Tibial(0.997);Lung(0.999);Nerve_Tibial(0.941);Pituitary(0.989);Thyroid(1.000)
194	CR	1	4:109708777:A:G	4	109708777	A	G	0.4839	0.6451	0.4153	-0.01692	-0.01313	-0.0135063	0.002074	0.01536	0.00353901	18.6735	15.4683	0.405992	3.86834	0.158713	0.0304689	-	-	downstream_gene_variant	AC097473.1,RCC2P8	-
194	CR	1	4:109711658:G:C	4	109711658	G	C	0.5127	0.3638	0.543	0.01718	0.01307	0.0114462	0.002074	0.01516	0.00342691	18.0834	15.9223	0.410484	3.07701	0.100341	0.0778871	-	-	upstream_gene_variant	AC097473.1,RCC2P8	-
194	CR	1	4:109712594:C:G	4	109712594	C	G	0.5128	0.3493	0.5424	0.0172	0.01419	0.0114642	0.002075	0.01545	0.00342513	18.1401	15.9429	0.44565	3.08796	0.113041	0.0808199	-	-	upstream_gene_variant	AC097473.1,RCC2P8	-
196	CR	1	4:124335381:T:C	4	124335381	T	C	0.1382	0.07888	0.1724	-0.01678	-0.006134	-0.0151276	0.003	0.02682	0.00432695	10.333	7.65218	0.0866661	3.32601	0.212119	0.249854	-	-	regulatory_region_variant	NA	-
196	CR	1	4:124335586:A:C	4	124335586	A	C	0.1382	0.0787	0.1719	-0.01674	-0.006122	-0.0153014	0.002999	0.02681	0.00432462	10.3752	7.6235	0.0865168	3.39486	0.228846	0.23541	-	-	intergenic_variant	NA	-
196	CR	1	4:124336542:C:G	4	124336542	C	G	0.1381	0.07614	0.17	-0.01672	-0.006541	-0.0149368	0.002999	0.02712	0.00433966	10.206	7.60685	0.0918315	3.23839	0.162447	0.227334	-	-	regulatory_region_variant	NA	-
196	CR	1	4:124345803:C:T	4	124345803	C	T	0.1402	0.07773	0.1672	-0.01595	-0.004803	-0.0161238	0.002981	0.02711	0.0043801	10.0486	7.05707	0.0658162	3.63417	0.104324	0.0694387	-	-	intergenic_variant	NA	-
197	CR	1	4:128183910:C:T	4	128183910	C	T	0.5916	0.7502	0.90958	0.01664	-0.02119	-0.00391496	0.002112	0.01723	0.00566195	11.4477	14.4807	0.660032	0.31044	0.143162	0.0557047	-	-	intron_variant	RP11-125O18.1	-
197	CR	1	4:128184824:C:T	4	128184824	C	T	0.5836	0.3846	0.5831	0.01672	0.007481	0.00437588	0.002106	0.01539	0.00335583	12.9462	14.6915	0.202802	0.716144	0.0629569	0.106543	-	-	intron_variant	RP11-125O18.1	-
197	CR	1	4:128200281:C:A	4	128200281	C	A	0.5913	0.7652	0.91276	0.01658	-0.005855	-0.00616611	0.002114	0.01768	0.00570076	11.2755	14.3565	0.130463	0.553747	0.100332	0.0420553	-	-	intron_variant	RP11-125O18.1	-
198	CR	1	4:129522518:G:A	4	129522518	G	A	0.3208	0.07991	0.2284	0.01573	0.004789	0.00863112	0.002243	0.02882	0.00394948	12.1319	11.6319	0.0614684	1.53969	0.19148	0.436227	-	-	non_coding_transcript_exon_variant	RP11-184M15.2	Adrenal_Gland(0.276);Adrenal_Gland(1.000);Pancreas(0.798);Thyroid(1.000)
201	CR	1	4:144355290:G:C	4	144355290	G	C	0.0197	-	-	-0.06446	-0.09917	-	0.006917	0.1994	-	19.978	19.9305	0.208346	-	1	1	-	-	missense_variant	GAB1	-
201	CR	3	4:144021142:C:T	4	144021142	C	T	0.02516	-	-	0.04821	0.1897	-	0.006607	0.1554	-	12.6772	12.5307	0.653272	-	0.297184	0.259829	-	-	intron_variant	RP11-284M14.1	-
201	CR	3	4:144069929:G:C	4	144069929	G	C	0.02167	-	-	0.05021	0.01859	-	0.007027	0.144	-	12.0398	12.0467	0.0470717	-	0.207952	0.199561	-	-	intron_variant	RP11-284M14.1	-
201	CR	3	4:144359490:C:T	4	144359490	C	T	0.02484	-	-	0.04568	0.0456	-	0.006626	0.1685	-	11.282	11.2658	0.104201	-	0.344631	0.384728	-	-	missense_variant	GAB1	-
203	CR	1	4:146220683:G:A	4	146220683	G	A	0.08653	0.3409	0.1311	0.01685	0.0205	0.0131506	0.0037	0.01576	0.00496415	7.13954	5.27883	0.713678	2.09311	0.155247	-	-	-	regulatory_region_variant	NA	-
203	CR	1	4:146220802:T:G	4	146220802	T	G	0.08661	0.3551	0.1322	0.01672	0.02648	0.0135094	0.003698	0.01563	0.00496537	7.35922	5.21153	1.04464	2.18616	0.270222	-	-	-	regulatory_region_variant	NA	-
204	CR	1	4:148980174:C:T	4	148980174	C	T	0.7421	0.3205	0.85	-0.01099	0.03548	-0.0162165	0.002372	0.01618	0.00486423	6.91507	5.44367	1.54791	3.06723	0.181457	-	-	-	intron_variant	ARHGAP10	-
204	CR	1	4:148982278:C:T	4	148982278	C	T	0.7405	0.4633	0.8457	-0.01172	0.02685	-0.0153248	0.00237	0.01499	0.00478301	7.53033	6.11869	1.13512	2.86796	0.261782	-	-	-	intron_variant	ARHGAP10	-
204	CR	1	4:148982559:G:A	4	148982559	G	A	0.7406	0.5084	0.8462	-0.01182	0.02827	-0.0153135	0.00237	0.01486	0.00478915	7.56831	6.21314	1.24324	2.85822	0.376335	-	-	-	intron_variant	ARHGAP10	Liver(0.317)
208	CR	1	4:179339317:T:C	4	179339317	T	C	0.01503	-	-	-0.05222	0.08258	-	0.008242	0.162	-	9.53121	9.627	0.21451	-	0.999979	0.999995	-	-	intergenic_variant	NA	-
210	CR	1	5:699036:G:A	5	699036	G	A	0.7576	0.96504	0.5765	-0.03247	0.06178	-0.0274701	0.002553	0.04499	0.00590915	40.3901	36.3302	0.770339	5.4763	0.254038	0.241414	-	-	intergenic_variant	NA	-
210	CR	1	5:699046:A:G	5	699046	A	G	0.7572	0.6672	0.5553	-0.03264	0.008592	-0.0290101	0.002552	0.01605	0.00605301	40.3678	36.7292	0.227368	5.78364	0.737418	0.749948	-	-	intergenic_variant	NA	Adipose_Subcutaneous(0.255)
210	CR	2	5:498026:C:T	5	498026	C	T	0.2653	0.02964	-	0.01787	0.09872	-	0.002348	0.05231	-	13.8245	13.5646	1.22818	-	0.193638	0.178959	-	-	intron_variant	SLC9A3	-
210	CR	2	5:498030:C:T	5	498030	C	T	0.2653	0.02964	-	0.01787	0.09871	-	0.002348	0.05231	-	13.8245	13.5646	1.22799	-	0.193013	0.17848	-	-	intron_variant	SLC9A3	-
210	CR	2	5:498035:C:T	5	498035	C	T	0.2653	0.02964	-	0.01786	0.09867	-	0.002348	0.05231	-	13.8099	13.5503	1.22723	-	0.18553	0.171864	-	-	intron_variant	SLC9A3	-
210	CR	2	5:503369:C:T	5	503369	C	T	0.2669	0.03151	-	0.01695	0.08816	-	0.002342	0.05037	-	12.5761	12.3397	1.0965	-	0.306629	0.359512	-	-	intron_variant	SLC9A3	-
210	CR	3	5:1243699:C:T	5	1243699	C	T	0.02045	0.006076	0.0425	-0.05644	0.02998	-0.00560805	0.007302	0.1087	0.00789221	9.06992	13.9663	0.106406	0.321168	0.999921	0.999992	-	-	synonymous_variant	SLC6A18	-
210	CR	4	5:1183560:C:T	5	1183560	C	T	0.2722	0.06732	0.2743	0.01633	-0.03811	0.00959048	0.002332	0.03206	0.0039779	12.1301	11.5998	0.629757	1.79829	-	0.175566	-	-	upstream_gene_variant	CTD-3080P12.3	-
210	CR	4	5:1193927:G:C	5	1193927	G	C	0.2536	0.08366	0.1958	0.01749	-0.02717	0.0069615	0.002384	0.02907	0.00444993	11.9654	12.6588	0.455965	0.929141	-	0.357566	-	-	intergenic_variant	NA	-
210	CR	4	5:1194030:G:A	5	1194030	G	A	0.2526	0.1424	-	0.01753	-0.02215	-	0.00238	0.02134	-	12.2366	12.7534	0.523908	-	-	0.440026	-	-	intergenic_variant	NA	-
213	CR	1	5:34500013:T:A	5	34500013	T	A	0.4971	0.1263	0.3499	0.01582	0.03553	0.0203607	0.0021	0.02377	0.00360687	20.417	13.3057	0.869724	7.78197	0.19116	0.037804	-	0.0348768	regulatory_region_variant	NA	-
213	CR	2	5:34700704:A:G	5	34700704	A	G	0.5315	0.7803	0.2888	-0.01161	-0.008509	-0.00785961	0.002093	0.01846	0.00386147	8.3439	7.53684	0.190548	1.37871	0.0955748	0.107167	-	-	intron_variant	RAI14	-
213	CR	2	5:34706321:C:T	5	34706321	C	T	0.5164	0.5133	0.1851	-0.01129	-0.03303	-0.00760084	0.002088	0.01531	0.00432719	8.3193	7.19343	1.50901	1.10239	0.200511	0.0417797	-	-	intron_variant	RAI14	-
214	CR	1	5:39384888:A:C	5	39384888	A	C	0.4106	0.2364	0.08965	0.0457	0.03409	0.0314983	0.002115	0.01747	0.00565971	109.114	102.817	1.29229	7.58233	-	0.640607	-	-	intron_variant	C9,DAB2	-
214	CR	1	5:39385641:A:C	5	39385641	A	C	0.5759	0.5336	0.4464	-0.0454	-0.01429	-0.018335	0.002106	0.01457	0.00349051	98.3915	102.346	0.485851	6.82451	0.999935	0.226733	-	-	intron_variant	C9,DAB2	-
214	CR	2	5:39437129:G:C	5	39437129	G	C	0.6572	0.2945	0.3974	0.03858	0.04306	0.0132901	0.002195	0.01686	0.00393703	65.3897	68.427	1.97265	3.13291	0.99835	0.999359	-	-	intron_variant	DAB2	-
214	CR	3	5:39603834:G:T	5	39603834	G	T	0.2425	0.215	0.2893	-0.01447	-0.03291	-0.0118204	0.002422	0.01772	0.00368006	11.3558	8.63651	1.19874	2.88006	0.795268	-	-	-	intergenic_variant	NA	-
214	CR	3	5:39623337:G:A	5	39623337	G	A	0.2485	0.2328	0.2831	-0.01415	-0.01849	-0.0115234	0.002405	0.01707	0.00369153	10.7254	8.39632	0.554823	2.74501	0.197869	-	-	-	regulatory_region_variant	NA	-
216	CR	3	5:43824677:A:G	5	43824677	A	G	0.1159	0.1955	0.1874	-0.01814	0.01489	0.0148837	0.003239	0.01788	0.00422683	1.51357	7.67011	0.392575	3.36702	-	0.912764	-	-	intergenic_variant	NA	Cells_Cultured_fibroblasts(1.000);Cells_EBV-transformed_lymphocytes(0.997);Esophagus_Muscularis(0.445);Heart_Atrial_Appendage(0.997);Muscle_Skeletal(1.000);Whole_Blood(1.000)
218	CR	1	5:53304991:C:T	5	53304991	C	T	0.1118	0.03538	-	-0.05596	-0.03411	-	0.003284	0.04526	-	64.4569	64.3837	0.345764	-	0.25003	0.254606	-	-	intron_variant	ARL15	-
218	CR	1	5:53308819:G:A	5	53308819	G	A	0.111	0.0465	-	-0.05605	-0.04732	-	0.003291	0.03722	-	64.658	64.3176	0.691221	-	0.302208	0.289141	-	-	intron_variant	ARL15	-
218	CR	1	5:53310139:C:G	5	53310139	C	G	0.1109	0.04719	-	-0.05603	-0.04974	-	0.003292	0.03682	-	64.6254	64.2342	0.752693	-	0.268948	0.246216	-	-	intron_variant	ARL15	-
218	CR	2	5:53271420:G:A	5	53271420	G	A	0.6932	0.7544	0.8717	-0.03016	-0.03673	-0.0150243	0.002248	0.01676	0.00485203	41.6417	40.3144	1.54647	2.70814	0.359774	0.452222	-	-	intron_variant	ARL15	-
218	CR	2	5:53272664:G:A	5	53272664	G	A	0.6925	0.7569	0.8722	-0.03015	-0.03765	-0.0155562	0.002244	0.01668	0.00486173	42.0759	40.4284	1.61986	2.86151	0.566946	0.496012	-	-	intron_variant	ARL15	-
218	CR	3	5:53112624:C:T	5	53112624	C	T	0.5287	0.4692	0.2232	-0.01043	0.04856	-0.0192194	0.002081	0.01468	0.00393534	9.38743	6.26871	3.02688	5.98272	0.545566	-	-	-	intron_variant	CTD-2081C10.1	-
218	CR	3	5:53119955:C:A	5	53119955	C	A	0.5378	0.4704	0.233	-0.009674	0.0483	-0.0181681	0.002083	0.01469	0.00387577	8.31849	5.46687	2.99603	5.55844	0.103156	-	-	-	upstream_gene_variant	CTD-2081C10.1	-
218	CR	4	5:52787358:G:C	5	52787358	G	C	0.3133	0.2674	0.321	-0.01698	-0.008413	-0.0182173	0.002237	0.0165	0.00356484	19.2213	13.4967	0.214573	6.49254	0.122155	-	-	-	downstream_gene_variant	FST	-
218	CR	4	5:52788201:G:A	5	52788201	G	A	0.3133	0.2665	0.321	-0.01697	-0.006284	-0.0181876	0.002237	0.01656	0.0035668	19.1237	13.4818	0.152218	6.46699	0.106032	-	-	-	intergenic_variant	NA	-
218	CR	4	5:52791254:T:A	5	52791254	T	A	0.3132	0.2633	0.3401	-0.01691	-0.005909	-0.0185714	0.002243	0.01669	0.00354009	19.2746	13.3246	0.140678	6.8085	0.181898	-	-	-	intergenic_variant	NA	-
218	CR	4	5:52791412:G:C	5	52791412	G	C	0.3124	0.2623	0.3401	-0.01695	-0.006675	-0.0185714	0.00225	0.01673	0.00354009	19.278	13.3057	0.161211	6.8085	0.161299	-	-	-	intergenic_variant	NA	-
218	CR	5	5:53113091:T:G	5	53113091	T	G	0.3995	0.35	0.2174	-0.01442	0.0422	-0.0190343	0.002122	0.01525	0.00395875	14.4245	10.9668	2.24766	5.81721	-	0.169994	-	-	intron_variant	CTD-2081C10.1	-
218	CR	5	5:53115263:C:G	5	53115263	C	G	0.3993	0.2944	0.2199	-0.0144	0.02846	-0.0186888	0.002122	0.01579	0.00391557	14.8066	10.9384	1.14581	5.74101	-	0.163869	-	-	intron_variant	CTD-2081C10.1	-
218	CR	5	5:53116153:T:C	5	53116153	T	C	0.3993	0.2803	0.2197	-0.0144	0.03132	-0.0186883	0.002122	0.01615	0.003913	14.7825	10.9384	1.28015	5.74748	-	0.163945	-	-	upstream_gene_variant	CTD-2081C10.1	-
218	CR	5	5:53118818:G:A	5	53118818	G	A	0.3993	0.2943	0.2199	-0.01439	0.02849	-0.0187092	0.002122	0.01579	0.0039155	14.8	10.9242	1.14762	5.75242	-	0.158528	-	-	upstream_gene_variant	CTD-2081C10.1	-
218	CR	5	5:53119882:A:C	5	53119882	A	C	0.3995	0.3484	0.2219	-0.01436	0.04059	-0.0185767	0.002122	0.01528	0.00390733	14.3238	10.8817	2.1025	5.70089	-	0.13887	-	-	upstream_gene_variant	CTD-2081C10.1	-
219	CR	1	5:57126161:T:C	5	57126161	T	C	0.01969	-	-	-0.04181	-0.06612	-	0.007311	0.1385	-	8.0135	7.96943	0.198544	-	0.73513	0.736565	-	-	intergenic_variant	NA	-
219	CR	1	5:57148313:A:G	5	57148313	A	G	0.01954	-	-	-0.04055	-0.06405	-	0.007352	0.1414	-	7.49853	7.4587	0.186706	-	0.261761	0.260715	-	-	intergenic_variant	NA	-
220	CR	1	5:68043894:A:G	5	68043894	A	G	0.08583	0.125	0.04911	-0.04719	-0.006015	-0.0198008	0.003708	0.02205	0.00744001	35.0067	36.3756	0.105122	2.10892	0.101986	0.0990345	-	-	intergenic_variant	NA	-
220	CR	1	5:68043900:C:T	5	68043900	C	T	0.0856	0.125	0.04911	-0.04737	-0.006005	-0.0198008	0.003713	0.02206	0.00744001	35.1472	36.5501	0.104877	2.10892	0.148581	0.144271	-	-	intergenic_variant	NA	-
220	CR	2	5:67741066:T:C	5	67741066	T	C	0.1068	0.1024	-	0.03971	0.03137	-	0.003341	0.02328	-	32.2218	31.8523	0.750028	-	0.283452	0.156401	-	-	regulatory_region_variant	NA	-
220	CR	2	5:67741150:C:A	5	67741150	C	A	0.1067	0.08375	-	0.03963	0.01995	-	0.003343	0.02543	-	31.697	31.6911	0.36377	-	0.101606	0.108257	-	-	intergenic_variant	NA	-
220	CR	2	5:67741508:C:T	5	67741508	C	T	0.1067	0.08375	-	0.03966	0.0201	-	0.003343	0.02542	-	31.7471	31.7377	0.367432	-	0.113015	0.119846	-	-	regulatory_region_variant	NA	-
220	CR	2	5:67743035:C:T	5	67743035	C	T	0.1068	0.09863	-	0.03959	0.01347	-	0.00334	0.02352	-	31.4916	31.6842	0.246536	-	0.0886214	0.106147	-	-	intergenic_variant	NA	-
223	CR	1	5:82810884:T:C	5	82810884	T	C	0.04093	0.006244	-	0.02878	-0.01184	-	0.00524	0.1187	-	7.37768	7.40167	0.035955	-	0.386691	0.387601	-	-	intron_variant	VCAN	-
223	CR	1	5:82815158:A:G	5	82815158	A	G	0.04115	0.006186	-	0.02874	-0.004407	-	0.005225	0.1197	-	7.40483	7.42163	0.0129459	-	0.401631	0.407064	-	-	intron_variant	VCAN	-
223	CR	1	5:82815170:A:G	5	82815170	A	G	0.04132	0.006456	-	0.02804	-0.01724	-	0.005217	0.116	-	7.08608	7.11523	0.0546038	-	0.208453	0.204677	-	-	missense_variant	VCAN	-
225	CR	1	5:90588751:G:A	5	90588751	G	A	0.05905	0.3067	0.2336	0.02667	-0.03013	0.0196084	0.0044	0.01543	0.0038231	12.7174	8.86976	1.29365	6.53552	0.145367	-	-	-	regulatory_region_variant	NA	-
225	CR	1	5:90606587:C:T	5	90606587	C	T	0.9422	0.5101	0.738	-0.02665	-0.01586	-0.0213177	0.004445	0.01461	0.00389171	15.3555	8.6928	0.556464	7.36568	0.147904	-	-	-	intron_variant	LUCAT1,RP11-213H15.4	-
225	CR	2	5:90225416:A:C	5	90225416	A	C	0.3322	0.1777	-	0.01579	0.01239	-	0.002198	0.01878	-	12.2579	12.1688	0.292926	-	0.217493	0.129234	-	-	intron_variant	GPR98	-
225	CR	2	5:90225486:G:A	5	90225486	G	A	0.3334	0.164	-	0.01576	0.01073	-	0.002197	0.01958	-	12.1878	12.1358	0.233821	-	0.240246	0.153919	-	-	intron_variant	GPR98	-
228	CR	1	5:123997308:C:T	5	123997308	C	T	0.379	0.218	0.4396	0.0121	0.03716	0.0138257	0.002141	0.01788	0.00348952	11.7929	7.79862	1.42387	4.12899	0.883943	-	-	-	intron_variant	ZNF608	-
230	CR	1	5:132404947:T:A	5	132404947	T	A	0.2408	0.2064	-	0.01868	-0.004004	-	0.002433	0.01806	-	13.4595	13.7908	0.0837866	-	0.125988	0.16199	-	-	intron_variant	HSPA4	-
230	CR	2	5:131777234:G:A	5	131777234	G	A	0.1882	0.2934	0.3851	-0.01857	-0.02476	0.00461389	0.002659	0.01565	0.00337499	5.81759	11.5418	0.944527	0.765483	0.182769	0.129733	-	-	intron_variant	C5orf56	Muscle_Skeletal(0.306)
230	CR	2	5:131778716:A:G	5	131778716	A	G	0.1884	0.2949	0.3851	-0.01851	-0.02446	0.00459985	0.002658	0.01567	0.00337482	5.78463	11.4801	0.926147	0.762244	0.156518	0.115079	-	-	intron_variant	C5orf56	Muscle_Skeletal(0.171)
230	CR	2	5:131781288:A:C	5	131781288	A	C	0.1885	0.2947	0.385	-0.01853	-0.02445	0.00455087	0.002658	0.01567	0.00337131	5.80855	11.5034	0.925595	0.751896	0.160995	0.120411	-	-	intron_variant	C5orf56	Muscle_Skeletal(0.171)
230	CR	2	5:131781345:G:C	5	131781345	G	C	0.1884	0.2943	0.385	-0.01853	-0.02447	0.00455223	0.002658	0.01567	0.0033713	5.80855	11.5034	0.926698	0.752214	0.161269	0.120429	-	-	intron_variant	C5orf56	Muscle_Skeletal(0.171)
230	CR	3	5:131728435:T:A	5	131728435	T	A	0.0411	0.01138	-	0.03753	0.016	-	0.005231	0.08078	-	12.1324	12.1393	0.074177	-	0.113954	0.162495	-	-	intron_variant	SLC22A5	-
231	CR	1	5:138711921:C:T	5	138711921	C	T	0.03521	0.1016	0.01169	0.04156	0.02925	0.0120205	0.005585	0.02296	0.013832	12.6338	13.0015	0.69319	0.414734	0.231865	0.130155	-	-	intron_variant	SLC23A1	-
231	CR	1	5:138715502:C:T	5	138715502	C	T	0.0345	0.07042	0.01127	0.04227	0.004496	0.0118855	0.005631	0.02709	0.0139552	12.1561	13.2171	0.0613881	0.40408	0.179069	0.194832	-	-	missense_variant	SLC23A1	-
231	CR	1	5:138717277:A:G	5	138717277	A	G	0.03454	0.07048	0.02503	0.04274	0.007371	0.00364146	0.005624	0.0271	0.00938842	10.5694	13.5271	0.104783	0.156073	0.289727	0.376207	-	-	intron_variant	SLC23A1	-
231	CR	1	5:138723408:G:A	5	138723408	G	A	0.03397	0.07027	0.01131	0.04269	0.006539	0.00913831	0.005666	0.0271	0.0137909	12.0155	13.3093	0.0918748	0.294507	0.192482	0.232945	-	-	3_prime_UTR_variant	MZB1,PROB1,SLC23A1	-
232	CR	1	5:148527101:G:C	5	148527101	G	C	0.7932	0.92936	0.7317	-0.01584	-0.01891	-0.0150111	0.002568	0.03167	0.00384153	12.616	9.16077	0.259287	4.03047	0.144903	0.173589	-	-	intron_variant	ABLIM3	Muscle_Skeletal(0.182)
232	CR	1	5:148532397:G:C	5	148532397	G	C	0.7932	0.92938	-	-0.01573	-0.0223	-	0.002567	0.03171	-	9.15064	9.05004	0.317042	-	-	0.135299	-	-	intron_variant	ABLIM3	Muscle_Skeletal(0.144)
232	CR	1	5:148533199:T:A	5	148533199	T	A	0.7932	0.92926	0.728	-0.01572	-0.02195	-0.0154277	0.002566	0.0317	0.00386294	12.6796	9.04593	0.310986	4.18688	0.16449	0.134046	-	-	intron_variant	ABLIM3	Muscle_Skeletal(0.102)
232	CR	1	5:148533752:A:G	5	148533752	A	G	0.7932	0.9292	0.728	-0.01567	-0.02097	-0.0154277	0.002566	0.03168	0.00386294	12.6205	8.99285	0.294124	4.18688	0.143826	0.119121	-	-	intron_variant	ABLIM3	Muscle_Skeletal(0.152)
232	CR	1	5:148542270:T:C	5	148542270	T	C	0.7933	0.8921	0.748	-0.01574	0.03015	-0.0158921	0.002569	0.0249	0.00399175	12.1399	9.04765	0.645977	4.16395	0.230676	0.134579	-	-	intron_variant	ABLIM3,RP11-331K21.1	-
232	CR	1	5:148542406:C:G	5	148542406	C	G	0.7929	0.8684	0.561	-0.01569	0.01897	-0.0148586	0.002569	0.02227	0.0035774	12.4503	8.99463	0.404157	4.48481	0.150926	0.119576	-	-	intron_variant	ABLIM3,RP11-331K21.1	Heart_Left_Ventricle(0.103);Muscle_Skeletal(0.188)
232	CR	1	5:148544809:T:C	5	148544809	T	C	0.7934	0.8847	0.7311	-0.0158	0.01588	-0.0152744	0.002571	0.02391	0.00392241	12.1751	9.09839	0.295344	4.00634	0.121942	0.150264	-	-	intron_variant	ABLIM3,RP11-331K21.1	-
233	CR	1	5:176815124:T:C	5	176815124	T	C	0.3108	0.05279	0.1976	0.05	0.04412	0.0399135	0.002245	0.03841	0.00411775	128.876	109.158	0.600852	21.491	0.129034	0.129555	-	0.0840862	synonymous_variant	SLC34A1	-
233	CR	1	5:176817583:A:T	5	176817583	A	T	0.312	0.05625	0.2049	0.04969	0.04586	0.0396205	0.002238	0.03676	0.00405875	128.533	108.492	0.673264	21.7844	0.272627	0.252899	-	0.0830466	intron_variant	SLC34A1	Lung(0.139)
233	CR	1	5:176817636:A:G	5	176817636	A	G	0.3141	0.1924	0.2062	0.04906	0.01472	0.0392144	0.002234	0.01855	0.00400846	125.48	106.164	0.369096	21.8751	0.0113936	0.0114619	-	0.101848	intron_variant	SLC34A1	Skin_Sun_Exposed_Lower_leg(0.104)
233	CR	1	5:176819252:C:T	5	176819252	C	T	0.3121	0.1904	0.2061	0.0497	0.008079	0.0397213	0.00224	0.01881	0.00405497	127.311	108.343	0.175513	21.93	0.221629	0.285583	-	0.0908548	intron_variant	SLC34A1	Skin_Sun_Exposed_Lower_leg(0.171)
233	CR	1	5:176821375:C:T	5	176821375	C	T	0.3128	0.1728	0.2002	0.04931	0.01353	0.0401889	0.002241	0.01973	0.00410327	126.092	106.575	0.307271	21.9242	0.0213618	0.0147794	-	0.15367	intron_variant	SLC34A1	-
233	CR	1	5:176821449:A:C	5	176821449	A	C	0.3131	0.2003	0.2003	0.04936	0.008831	0.0401813	0.002241	0.01856	0.00410265	125.947	106.789	0.197766	21.9226	0.0250886	0.0191033	-	0.154031	intron_variant	SLC34A1	Esophagus_Mucosa(0.123);Skin_Sun_Exposed_Lower_leg(0.107)
233	CR	1	5:176822512:G:T	5	176822512	G	T	0.3122	0.1986	0.2003	0.04968	0.01022	0.0401835	0.002244	0.01863	0.00410265	127.054	107.876	0.234111	21.9249	0.210719	0.153705	-	0.15465	intron_variant	PFN3,SLC34A1	Skin_Sun_Exposed_Lower_leg(0.130)
233	CR	2	5:176790807:G:A	5	176790807	G	A	0.02254	-	-	-0.08482	-0.2279	-	0.006797	0.1942	-	35.195	35.0125	0.618736	-	0.999983	0.999988	-	-	intron_variant	RGS14	-
233	CR	3	5:176806636:C:T	5	176806636	C	T	0.2982	0.4014	0.2276	0.04642	0.0006403	0.0322673	0.002263	0.01456	0.00385699	104.04	92.7794	0.0155073	16.2244	0.99998	0.999982	-	-	intron_variant	SLC34A1	Brain_Spinal_cord_cervical_c-1(0.209)
234	CR	1	5:177640813:C:T	5	177640813	C	T	0.09503	0.3374	0.0138	-0.01983	-0.01128	-0.027565	0.003528	0.01531	0.0135119	8.62875	7.72094	0.336054	1.38358	0.865446	0.741632	-	-	intron_variant	HNRNPAB,PHYKPL	-
236	CR	1	6:2503335:C:T	6	2503335	C	T	0.5169	0.5149	0.2084	-0.01668	-0.02193	-0.0120979	0.002074	0.0146	0.0041221	17.1927	15.0552	0.875878	2.47668	0.193028	0.17267	-	-	regulatory_region_variant	NA	-
236	CR	1	6:2503471:G:A	6	2503471	G	A	0.5162	0.5149	0.2084	-0.0165	-0.02184	-0.0120979	0.002074	0.01461	0.0041221	16.8986	14.7491	0.869829	2.47668	0.102135	0.0927582	-	-	regulatory_region_variant	NA	-
236	CR	1	6:2503734:C:G	6	2503734	C	G	0.5162	0.5159	0.2085	-0.01651	-0.02166	-0.012078	0.002074	0.01462	0.0041224	16.9	14.766	0.858661	2.46963	0.101948	0.0954003	-	-	regulatory_region_variant	NA	-
236	CR	1	6:2507392:T:C	6	2507392	T	C	0.5219	0.6999	0.2113	-0.01638	-0.03224	-0.0118609	0.002076	0.01605	0.00412402	16.7828	14.5203	1.35099	2.39504	0.110854	0.0497428	-	-	intergenic_variant	NA	-
236	CR	2	6:2515969:G:A	6	2515969	G	A	0.7671	0.686	0.5078	-0.01545	-0.002273	-0.00951417	0.002459	0.01614	0.00347902	10.6078	9.47885	0.0515851	2.20459	0.190521	0.152837	-	-	intergenic_variant	NA	-
236	CR	2	6:2516490:C:T	6	2516490	C	T	0.767	0.6854	0.5078	-0.01531	-0.002355	-0.00951417	0.002457	0.0161	0.00347902	10.4868	9.33447	0.0536924	2.20459	0.143885	0.115631	-	-	intergenic_variant	NA	-
236	CR	2	6:2516970:C:A	6	2516970	C	A	0.7669	0.6851	0.5081	-0.01531	-0.002398	-0.00974847	0.002457	0.0161	0.00347902	10.6015	9.33447	0.0547295	2.29434	0.168994	0.116024	-	-	intergenic_variant	NA	-
236	CR	2	6:2518115:C:G	6	2518115	C	G	0.7672	0.794	0.5126	-0.01541	0.005778	-0.00929092	0.002457	0.01815	0.0034649	10.3624	9.44767	0.12481	2.13486	0.152976	0.145721	-	-	intergenic_variant	NA	-
236	CR	2	6:2518736:G:C	6	2518736	G	C	0.7672	0.7944	0.5152	-0.01543	0.006696	-0.00920565	0.002458	0.01815	0.00346971	10.3136	9.46326	0.147408	2.0983	0.139915	0.150161	-	-	intergenic_variant	NA	-
236	CR	2	6:2522808:A:G	6	2522808	A	G	0.7705	0.7925	0.5129	-0.01554	0.004399	-0.00811362	0.002471	0.01802	0.00343982	9.85699	9.49537	0.0930513	1.73666	0.090022	0.178119	-	-	regulatory_region_variant	NA	-
237	CR	1	6:7109665:C:G	6	7109665	C	G	0.6293	0.1595	-	0.02373	-0.004706	-	0.002148	0.02152	-	27.279	27.647	0.0825475	-	0.544556	0.662828	-	-	intron_variant	RREB1	-
237	CR	1	6:7112819:A:G	6	7112819	A	G	0.6283	0.1321	-	0.02344	-0.03443	-	0.00215	0.02433	-	26.1587	26.9494	0.804013	-	0.221553	0.129154	-	-	intron_variant	RREB1	-
237	CR	2	6:6909188:C:T	6	6909188	C	T	0.2845	0.4586	0.6739	-0.01185	-0.01009	-0.00997569	0.0023	0.01452	0.00351601	8.45333	6.58925	0.312368	2.34191	0.119386	-	-	-	intron_variant	RP3-429O6.1	-
237	CR	2	6:6909328:T:C	6	6909328	T	C	0.2846	0.4672	0.6746	-0.01185	-0.01045	-0.00992637	0.002299	0.01451	0.0035185	8.44466	6.59444	0.326605	2.32017	0.118087	-	-	-	intron_variant	RP3-429O6.1	-
237	CR	2	6:6909471:T:C	6	6909471	T	C	0.2847	0.4599	0.676	-0.01186	-0.008865	-0.00982634	0.002298	0.01446	0.00348455	8.41499	6.60973	0.267743	2.31851	0.1135	-	-	-	intron_variant	RP3-429O6.1	-
237	CR	2	6:6909520:A:T	6	6909520	A	T	0.2845	0.4577	0.6739	-0.01186	-0.009898	-0.00998861	0.002299	0.0145	0.00351574	8.46916	6.60453	0.305529	2.34721	0.122317	-	-	-	intron_variant	RP3-429O6.1	-
237	CR	2	6:6909595:C:G	6	6909595	C	G	0.2846	0.4604	0.674	-0.01185	-0.008988	-0.00998431	0.002299	0.0145	0.00351576	8.43616	6.59444	0.271363	2.34552	0.114933	-	-	-	intron_variant	RP3-429O6.1	-
237	CR	2	6:6910571:A:C	6	6910571	A	C	0.2842	0.4683	0.6749	-0.0118	-0.009997	-0.0100038	0.002301	0.01459	0.00353819	8.38669	6.53385	0.306959	2.32854	0.101199	-	-	-	intron_variant	RP3-429O6.1	-
237	CR	3	6:6773953:T:C	6	6773953	T	C	0.2808	0.6966	0.3062	0.01014	0.009407	0.0170581	0.00231	0.01675	0.00357056	9.53626	4.9448	0.2408	5.75068	0.235332	-	-	-	intergenic_variant	NA	-
237	CR	3	6:6774257:G:A	6	6774257	G	A	0.2743	0.3522	0.2912	0.009637	0.004945	0.0174263	0.002325	0.01553	0.00361547	8.93479	4.46866	0.124841	5.84281	0.100196	-	-	-	intergenic_variant	NA	-
237	CR	3	6:6774894:C:T	6	6774894	C	T	0.2743	0.4319	0.2929	0.009586	-0.006621	0.0176558	0.002326	0.01529	0.00361963	8.70399	4.42384	0.177182	5.96948	0.125324	-	-	-	intergenic_variant	NA	-
240	CR	1	6:15449498:C:T	6	15449498	C	T	0.2498	0.08557	0.2224	-0.01399	-0.02441	0.00558857	0.002397	0.027	0.00400084	4.85605	8.2731	0.436571	0.789257	0.130195	0.0627716	-	-	intron_variant	JARID2	-
241	CR	1	6:18789964:T:A	6	18789964	T	A	0.5614	0.2222	0.6609	-0.01217	-0.01758	-0.00477848	0.002089	0.01808	0.00374961	8.12217	8.24523	0.480331	0.693523	-	0.134477	-	-	intergenic_variant	NA	-
241	CR	1	6:18791791:C:T	6	18791791	C	T	0.5613	0.2387	0.6611	-0.0121	-0.02125	-0.00473197	0.002089	0.0176	0.00373555	8.09555	8.15832	0.643432	0.68772	-	0.112224	-	-	intergenic_variant	NA	-
242	CR	1	6:20428432:C:A	6	20428432	C	A	0.5477	0.2152	0.2272	-0.01784	0.008709	-0.00939446	0.0021	0.01843	0.00386176	16.8548	16.7044	0.196176	1.82428	0.986881	0.983677	-	-	intron_variant	E2F3	-
242	CR	2	6:20404420:T:C	6	20404420	T	C	0.8286	0.9413	0.633	-0.0226	-0.01977	-0.00882323	0.002756	0.03267	0.00383548	14.9914	15.6201	0.263536	1.66909	0.593144	0.961025	-	-	intron_variant	E2F3	-
242	CR	2	6:20405019:G:A	6	20405019	G	A	0.6679	0.8227	0.6126	-0.01323	-0.04807	-0.00788686	0.002202	0.01979	0.0038009	9.93144	8.72671	1.81986	1.42037	0.170043	0.00862495	-	-	intron_variant	E2F3	-
243	CR	1	6:22100075:G:A	6	22100075	G	A	0.5452	0.8184	0.90203	0.01297	0.02595	-0.00646327	0.00208	0.01974	0.00568029	7.58637	9.34668	0.724348	0.593142	0.100771	0.0542159	-	-	intron_variant	CASC15	-
243	CR	1	6:22107290:G:A	6	22107290	G	A	0.5445	0.7862	0.7971	0.01398	0.005119	-0.00513277	0.002096	0.01857	0.00471298	7.79534	10.5916	0.106344	0.558898	0.785619	0.860028	-	-	intron_variant	CASC15	-
244	CR	1	6:24347883:G:A	6	24347883	G	A	0.7287	0.5062	0.6496	-0.01638	-0.00754	-0.0140435	0.002342	0.01481	0.00344211	15.1722	11.5733	0.214192	4.34627	0.997934	-	-	-	intron_variant	DCDC2	-
244	CR	2	6:24224488:T:C	6	24224488	T	C	0.611	0.1697	0.4086	-0.01582	-0.01266	-0.0020649	0.002129	0.02125	0.0033215	10.4393	12.9665	0.258586	0.272333	-	0.152069	-	-	intron_variant	DCDC2	-
244	CR	2	6:24237130:G:T	6	24237130	G	T	0.6106	0.0978	0.413	-0.01593	-0.02956	-0.00217719	0.00213	0.02987	0.0033158	10.6651	13.1252	0.49166	0.291212	-	0.215454	-	-	intron_variant	DCDC2	-
244	CR	2	6:24238211:C:T	6	24238211	C	T	0.6107	0.1	0.4117	-0.01582	-0.02574	-0.00187131	0.002128	0.02947	0.00331919	10.3966	12.978	0.41745	0.241921	-	0.158218	-	-	intron_variant	DCDC2	-
244	CR	2	6:24250511:T:C	6	24250511	T	C	0.6064	0.1358	0.4419	-0.01577	-0.005126	0.00172905	0.002127	0.02399	0.00325806	8.48638	12.9124	0.0805022	0.225026	-	0.124681	-	-	intron_variant	DCDC2	-
245	CR	1	6:25827154:T:A	6	25827154	T	A	0.1168	0.02133	0.02146	-0.0339	-0.03062	-0.0316442	0.003235	0.0599	0.0111271	26.7873	24.9677	0.215225	2.35099	0.0651783	0.106841	-	-	intron_variant	SLC17A1	-
245	CR	1	6:25830038:C:A	6	25830038	C	A	0.1165	0.02117	0.04519	-0.03399	-0.03388	-0.0140209	0.003239	0.06004	0.0076686	24.5768	25.0359	0.242182	1.17072	-	0.119785	-	-	intron_variant	SLC17A1,SLC17A3	-
245	CR	1	6:25863650:T:C	6	25863650	T	C	0.1169	0.02186	0.02136	-0.03375	-0.01766	-0.0359904	0.003235	0.05856	0.0112078	27.0087	24.7552	0.117487	2.87884	0.104027	0.0660739	-	-	intron_variant	SLC17A3	-
245	CR	2	6:25866232:T:A	6	25866232	T	A	0.1062	0.03557	0.01984	0.007359	-0.001531	0.0764266	0.003336	0.04041	0.0115937	4.06621	1.56243	0.0133277	10.3629	0.239076	-	-	0.0210517	intron_variant	SLC17A3	-
245	CR	2	6:25866243:A:T	6	25866243	A	T	0.1062	0.03594	0.01984	0.00738	-0.004965	0.0764266	0.003336	0.04036	0.0115937	4.0649	1.56943	0.0447487	10.3629	0.233738	-	-	0.0210517	intron_variant	SLC17A3	-
245	CR	3	6:28411941:G:C	6	28411941	G	C	0.1143	0.01131	-	0.0241	0.09354	-	0.003226	0.08008	-	13.2332	13.0977	0.614798	-	0.102378	0.0934111	-	-	upstream_gene_variant	COX11P1,ZSCAN23	-
245	CR	4	6:26309521:T:C	6	26309521	T	C	0.6267	0.8935	0.8993	0.01533	-0.03338	0.00731587	0.00214	0.02562	0.00539673	11.7051	12.1045	0.715315	0.75641	-	0.111802	-	-	intergenic_variant	NA	-
245	CR	4	6:26314619:T:C	6	26314619	T	C	0.6267	0.8934	0.8993	0.0153	-0.03398	0.00733016	0.00214	0.02558	0.0053959	11.6609	12.0601	0.735059	0.758666	-	0.101715	-	-	intergenic_variant	NA	-
246	CR	1	6:34209831:C:T	6	34209831	C	T	0.04756	-	-	-0.05282	0.008385	-	0.00486	0.149	-	26.751	26.7873	0.0199409	-	0.204762	0.0654647	-	-	intron_variant	C6orf1,HMGA1	-
246	CR	1	6:34211238:C:T	6	34211238	C	T	0.04756	-	-	-0.05285	0.008394	-	0.00486	0.149	-	26.7804	26.8167	0.0199628	-	0.218973	0.069856	-	-	splice_region_variant	C6orf1,HMGA1	-
246	CR	1	6:34237383:C:G	6	34237383	C	G	0.04718	-	0.01454	-0.0537	-0.1405	-0.00240593	0.004869	0.14	0.0129849	24.6925	27.5574	0.500883	0.0690489	0.192752	0.347443	-	-	intergenic_variant	NA	-
246	CR	2	6:34236990:G:A	6	34236990	G	A	0.02675	0.05711	0.07853	0.03091	0.01926	0.0357458	0.006403	0.03045	0.00602223	13.6741	5.85915	0.278146	8.53357	0.839582	-	-	-	intergenic_variant	NA	-
246	CR	3	6:34335285:G:T	6	34335285	G	T	0.07467	0.46	0.4014	0.02371	-0.004708	0.0151203	0.00397	0.01484	0.00343361	11.8239	8.63089	0.124329	4.97282	-	0.192768	-	-	intron_variant	NUDT3,RPS10-NUDT3	Adipose_Visceral_Omentum(0.161);Breast_Mammary_Tissue(0.359);Colon_Transverse(0.132);Esophagus_Mucosa(0.102);Heart_Atrial_Appendage(0.156);Pancreas(0.116);Thyroid(0.286)
246	CR	3	6:34341118:T:A	6	34341118	T	A	0.07315	0.4565	0.3665	0.02368	-0.004038	0.0102611	0.004	0.01484	0.00351867	8.59176	8.49222	0.10483	2.45059	-	0.136632	-	-	intron_variant	NUDT3,RPS10-NUDT3	-
246	CR	3	6:34373649:G:A	6	34373649	G	A	0.07473	0.4595	0.4284	0.02387	-0.003591	0.014306	0.003969	0.01483	0.00338892	11.4961	8.74261	0.0922296	4.61478	-	0.251621	-	-	intron_variant	RPS10-NUDT3	Adipose_Visceral_Omentum(0.139);Artery_Aorta(0.227);Breast_Mammary_Tissue(0.180);Colon_Transverse(0.132);Heart_Atrial_Appendage(0.318);Nerve_Tibial(0.193);Pancreas(0.116)
246	CR	3	6:34378223:T:C	6	34378223	T	C	0.07381	0.4587	0.4297	0.02404	-0.003708	0.0143019	0.003991	0.01484	0.00338723	11.495	8.76795	0.0954513	4.61651	-	0.275532	-	-	intron_variant	RPS10-NUDT3	Adipose_Visceral_Omentum(0.191);Artery_Aorta(0.227);Artery_Tibial(0.308);Breast_Mammary_Tissue(0.319);Colon_Transverse(0.132);Esophagus_Mucosa(0.288);Heart_Atrial_Appendage(0.118);Nerve_Tibial(0.345)
246	CR	4	6:34190935:A:G	6	34190935	A	G	0.02401	0.05329	0.08046	0.02753	0.01233	0.0367826	0.006821	0.03178	0.00592009	12.6068	4.26476	0.156125	9.28464	-	-	-	0.169167	downstream_gene_variant	CYCSP55	-
249	CR	1	6:39146230:T:C	6	39146230	T	C	0.2152	0.1009	0.1277	-0.01811	-0.06252	-0.0213523	0.002535	0.02475	0.00487518	16.9219	12.0426	1.93798	4.92522	0.344867	0.0224338	-	-	regulatory_region_variant	NA	-
249	CR	1	6:39147179:C:T	6	39147179	C	T	0.2162	0.04655	0.1371	-0.01888	-0.07938	-0.0185045	0.002522	0.04102	0.00473058	16.8671	13.1491	1.27596	4.03784	0.195602	0.154139	-	-	intergenic_variant	NA	-
249	CR	1	6:39148170:A:C	6	39148170	A	C	0.2161	0.0466	0.1419	-0.01877	-0.07133	-0.0185476	0.002518	0.04069	0.00467851	16.8187	13.0442	1.09909	4.13329	0.139168	0.127094	-	-	regulatory_region_variant	NA	-
249	CR	1	6:39149784:T:C	6	39149784	T	C	0.217	0.2189	0.1387	-0.0187	0.01516	-0.0192015	0.002515	0.01746	0.0047465	15.934	12.9819	0.414261	4.28205	0.0525591	0.110763	-	-	intergenic_variant	NA	-
249	CR	1	6:39150657:C:G	6	39150657	C	G	0.217	0.2194	0.1388	-0.01867	0.01502	-0.0191747	0.002515	0.01744	0.00474457	15.8918	12.9427	0.409931	4.27463	0.047281	0.102483	-	-	intergenic_variant	NA	-
249	CR	1	6:39151425:G:T	6	39151425	G	T	0.217	0.2197	0.1386	-0.01867	0.01484	-0.0191391	0.002516	0.01742	0.00474681	15.8693	12.933	0.404203	4.25723	0.044301	0.100695	-	-	intergenic_variant	NA	-
249	CR	1	6:39152041:C:A	6	39152041	C	A	0.2169	0.06061	0.1371	-0.01871	-0.05876	-0.0188222	0.002516	0.03395	0.00476722	16.7773	12.9852	1.07836	4.1039	0.110326	0.109266	-	-	downstream_gene_variant	KCNK5	-
249	CR	1	6:39156410:G:A	6	39156410	G	A	0.2134	0.05911	0.1854	-0.01883	-0.06211	-0.0096847	0.002532	0.0334	0.00424261	13.7328	12.9865	1.20104	1.64885	-	0.129994	-	-	downstream_gene_variant	KCNK5	-
250	CR	1	6:40998167:T:C	6	40998167	T	C	0.1122	0.03315	0.01816	0.02088	-0.07412	0.0148073	0.003289	0.0433	0.00957687	9.71512	9.66251	1.06079	0.913399	0.948311	0.913584	-	-	missense_variant	OARD1,UNC5CL	-
251	CR	1	6:41680666:T:C	6	41680666	T	C	0.4617	0.7575	0.5017	-0.02178	0.01259	-0.0150678	0.002079	0.01769	0.00336393	28.0952	24.9542	0.321801	5.12542	0.380247	0.313196	-	-	intron_variant	TFEB	-
251	CR	1	6:41681622:T:A	6	41681622	T	A	0.4616	0.7569	0.501	-0.02191	0.01152	-0.0150501	0.002079	0.01771	0.00336589	28.3665	25.2421	0.287871	5.10945	0.605311	0.562783	-	-	intron_variant	TFEB	-
251	CR	1	6:41702979:C:T	6	41702979	C	T	0.4522	0.1314	0.2314	0.0218	-0.0003328	0.0174386	0.002103	0.02301	0.00402647	28.1729	24.4516	0.00504073	4.82845	0.00857496	0.120328	-	-	intron_variant	PGC,RP11-298J23.5,TFEB	-
251	CR	2	6:41646839:C:T	6	41646839	C	T	0.346	0.1824	0.2862	-0.01223	-0.04345	-0.0133219	0.002184	0.01982	0.0036306	11.1816	7.66841	1.54725	3.61407	0.016425	0.156971	-	-	downstream_gene_variant	TFEB	-
251	CR	2	6:41651447:C:G	6	41651447	C	G	0.3454	0.1816	0.2833	-0.01208	-0.04307	-0.0123656	0.002183	0.01979	0.00363188	10.6005	7.50362	1.52975	3.17897	0.00440735	0.105097	-	-	upstream_gene_variant	AL035588.1,TFEB	-
251	CR	2	6:41652136:G:A	6	41652136	G	A	0.3453	0.181	0.287	-0.01206	-0.04292	-0.0120844	0.002183	0.01979	0.00360512	10.4949	7.48095	1.52143	3.09568	0.0036619	0.100792	-	-	3_prime_UTR_variant	AL035588.1,TFEB	-
251	CR	2	6:41658112:G:C	6	41658112	G	C	0.4592	0.4177	0.3867	-0.0155	-0.01886	-0.0171828	0.002081	0.01524	0.00334861	19.1127	13.0245	0.665769	6.54104	0.164399	0.0487276	-	-	intron_variant	AL035588.1,TFEB	-
251	CR	2	6:41658889:C:T	6	41658889	C	T	0.4592	0.5487	0.3871	-0.01566	-0.02498	-0.0171619	0.002081	0.01449	0.00333084	19.6637	13.2788	1.07203	6.58983	0.577475	0.0697303	-	-	synonymous_variant	AL035588.1,TFEB	-
251	CR	3	6:41648698:G:A	6	41648698	G	A	0.247	0.1029	0.3825	0.01546	-0.0001202	0.0192522	0.0024	0.02444	0.00337957	16.8074	9.9275	0.00170757	7.91297	-	-	-	0.204591	downstream_gene_variant	TFEB	-
251	CR	3	6:41651307:G:A	6	41651307	G	A	0.2494	0.1051	0.393	0.01585	0.002618	0.0192772	0.002393	0.02419	0.00336764	17.4614	10.4549	0.0391412	7.98339	-	-	-	0.24291	upstream_gene_variant	AL035588.1,TFEB	-
251	CR	3	6:41652514:C:T	6	41652514	C	T	0.2143	0.08081	0.3571	0.01775	0.02522	0.0192567	0.00252	0.02719	0.0034473	18.7535	11.7275	0.451435	7.6339	-	-	-	0.133772	synonymous_variant	AL035588.1,TFEB	-
251	CR	3	6:41655942:A:G	6	41655942	A	G	0.2144	0.08127	0.359	0.01759	0.02662	0.0193226	0.002519	0.02712	0.00341369	18.7567	11.539	0.486363	7.82079	-	-	-	0.193879	intron_variant	AL035588.1,TFEB	-
251	CR	3	6:41657907:C:T	6	41657907	C	T	0.2498	0.1057	0.3963	0.01505	0.002399	0.0190012	0.00239	0.0242	0.00334856	16.3607	9.5181	0.0357247	7.85653	-	-	-	0.191469	intron_variant	AL035588.1,TFEB	-
252	CR	1	6:43805502:G:C	6	43805502	G	C	0.6951	0.7262	0.7826	0.03867	-0.001711	0.0318313	0.002255	0.01671	0.0039445	77.7321	65.1909	0.0369473	15.1523	0.313431	0.342856	-	0.429323	regulatory_region_variant	NA	-
252	CR	1	6:43806335:T:C	6	43806335	T	C	0.6939	0.3446	0.7814	0.03855	0.0227	0.0313005	0.002247	0.01568	0.00393046	78.787	65.2481	0.83062	14.7769	0.274896	0.377865	-	0.19203	regulatory_region_variant	NA	-
252	CR	1	6:43806609:G:A	6	43806609	G	A	0.6937	0.3384	0.781	0.03845	0.0278	0.0313248	0.002244	0.01565	0.00391143	79.1305	65.0865	1.12105	14.9352	0.411039	0.265809	-	0.271784	regulatory_region_variant	NA	-
252	CR	2	6:43263473:T:G	6	43263473	T	G	0.08292	0.01203	-	0.03474	0.2534	-	0.003745	0.07732	-	20.3625	19.7561	2.9796	-	0.375035	0.335949	-	-	non_coding_transcript_exon_variant	CRIP3,SLC22A7	-
252	CR	2	6:43328629:A:G	6	43328629	A	G	0.08208	0.01203	-	0.03436	0.2546	-	0.003763	0.07759	-	19.7678	19.1684	2.98585	-	0.102931	0.090961	-	-	intron_variant	RP11-213N20.1,RPS2P28,ZNF318	-
252	CR	2	6:43330756:C:T	6	43330756	C	T	0.08208	0.01203	-	0.03436	0.2544	-	0.003763	0.07759	-	19.7673	19.1684	2.98188	-	0.102122	0.0909421	-	-	intron_variant	RP11-213N20.1,RPS2P28,ZNF318	-
252	CR	3	6:44030011:A:G	6	44030011	A	G	0.8996	0.98798	-	0.02699	0.002649	-	0.003399	0.07167	-	14.6712	14.6963	0.0129973	-	0.999991	0.999994	-	-	intron_variant	RP5-1120P11.1	-
252	CR	4	6:42904274:G:T	6	42904274	G	T	0.544	0.8597	0.2821	-0.01324	0.001747	-0.00457613	0.002083	0.02278	0.00377231	9.0423	9.68449	0.0273945	0.647629	0.427668	0.522574	-	-	intron_variant	CNPY3,RP3-475N16.1	-
252	CR	4	6:42905235:A:G	6	42905235	A	G	0.5452	0.94127	0.2965	-0.01322	-0.05415	-0.00458156	0.002083	0.0417	0.0037485	9.22643	9.65737	0.711987	0.654397	0.549221	0.452316	-	-	intron_variant	CNPY3,RP3-475N16.1	Testis(0.286)
254	CR	1	6:46760212:T:C	6	46760212	T	C	0.3853	0.6458	0.1602	-0.01215	-0.002436	-0.000519846	0.002133	0.01544	0.00450645	6.64801	7.91184	0.0581724	0.0418362	-	0.11066	-	-	upstream_gene_variant	MEP1A	-
255	CR	1	6:51888997:A:T	6	51888997	A	T	0.008223	-	-	-0.1234	-	-	0.01144	-	-	26.4003	26.4004	-	-	0.206789	0.210398	-	-	intron_variant	PKHD1	-
255	CR	1	6:51889483:G:A	6	51889483	G	A	0.008602	-	-	-0.1221	-	-	0.0112	-	-	26.9469	26.9469	-	-	0.793211	0.789602	-	-	missense_variant	PKHD1	-
255	CR	2	6:51357004:C:T	6	51357004	C	T	0.6905	0.6171	0.5613	-0.01984	-0.03108	-0.0118321	0.002239	0.01493	0.00334654	20.7476	18.1011	1.42749	3.39059	0.179414	0.151176	-	-	intergenic_variant	NA	-
255	CR	2	6:51358711:C:T	6	51358711	C	T	0.6905	0.6174	0.5604	-0.01984	-0.03094	-0.0117846	0.002239	0.01493	0.00333666	20.7222	18.1011	1.41755	3.38441	0.172434	0.151104	-	-	intergenic_variant	NA	-
255	CR	2	6:51359803:G:A	6	51359803	G	A	0.6905	0.6172	0.5613	-0.01985	-0.03091	-0.0118338	0.002239	0.01493	0.00334654	20.7582	18.1185	1.41542	3.39144	0.183736	0.157938	-	-	intergenic_variant	NA	-
255	CR	2	6:51360400:G:A	6	51360400	G	A	0.6906	0.6179	0.5592	-0.01985	-0.03085	-0.0117263	0.00224	0.01494	0.00334559	20.6672	18.1031	1.40972	3.34046	0.163209	0.151029	-	-	intergenic_variant	NA	-
255	CR	2	6:51509617:T:A	6	51509617	T	A	0.3756	0.468	0.3683	0.0218	0.006764	0.00365608	0.002149	0.01459	0.00355687	19.4451	23.4541	0.191836	0.517126	-	0.109723	-	-	intron_variant	PKHD1	-
255	CR	2	6:51512707:T:C	6	51512707	T	C	0.4054	0.3257	0.3894	0.02121	0.003112	0.00543154	0.002118	0.01551	0.00352247	20.0021	22.8792	0.0752162	0.909809	-	0.121516	-	-	intron_variant	PKHD1	-
257	CR	1	6:55033198:T:C	6	55033198	T	C	-	-	0.06021	-	-	0.0815152	-	-	0.00651649	35.1765	-	-	35.1765	1	-	-	1	intergenic_variant	NA	-
257	CR	3	6:54294929:G:T	6	54294929	G	T	-	-	0.007509	-	-	-0.104371	-	-	0.0163736	9.73589	-	-	9.7358	-	-	-	0.997893	intergenic_variant	NA	-
258	CR	1	6:90081130:C:T	6	90081130	C	T	0.2285	0.3609	0.04065	0.01717	0.01229	0.0182158	0.002473	0.01525	0.00734612	12.8925	11.4158	0.376441	1.88104	0.130878	0.157753	-	-	intron_variant	RRAGD	-
258	CR	1	6:90114141:G:T	6	90114141	G	T	0.2233	0.4482	0.05962	0.01711	-0.002821	0.0192689	0.002492	0.01447	0.00678458	12.5343	11.1802	0.0729233	2.34583	0.112979	0.0836543	-	-	intron_variant	RRAGD	-
258	CR	1	6:90118764:G:A	6	90118764	G	A	0.1942	0.1347	0.03492	0.01773	0.03771	0.0194641	0.002623	0.02105	0.00790705	12.7073	10.8585	1.13536	1.85914	0.104272	0.034058	-	-	intron_variant	RRAGD	Artery_Tibial(0.840);Skin_Sun_Exposed_Lower_leg(0.986)
261	CR	1	6:107172063:T:C	6	107172063	T	C	0.06824	0.3538	0.1519	0.01536	0.01977	0.0327933	0.004127	0.01513	0.00452843	13.9905	3.70381	0.718233	12.3533	0.0938749	-	-	0.127302	intron_variant	RP1-60O19.1	-
261	CR	1	6:107172176:C:A	6	107172176	C	A	0.06824	0.3538	0.1519	0.01537	0.01978	0.0327933	0.004127	0.01513	0.00452847	13.997	3.70798	0.718743	12.3531	0.0946517	-	-	0.12724	intron_variant	RP1-60O19.1	-
261	CR	1	6:107172400:C:T	6	107172400	C	T	0.06824	0.354	0.1523	0.01539	0.01983	0.0324193	0.004127	0.01514	0.00449282	13.9901	3.71633	0.720626	12.2707	0.0798864	-	-	0.104726	intron_variant	RP1-60O19.1	-
261	CR	1	6:107172979:T:C	6	107172979	T	C	0.07866	0.3561	0.1519	0.01558	0.02033	0.0327394	0.003857	0.01513	0.00452902	14.4712	4.27095	0.747027	12.3122	0.392508	-	-	0.116013	intron_variant	RP1-60O19.1	-
261	CR	1	6:107173536:C:G	6	107173536	C	G	0.06748	0.3571	0.1514	0.01528	0.01551	0.0331421	0.004145	0.01513	0.0045345	13.8781	3.64306	0.515261	12.5696	0.103531	-	-	0.20591	intron_variant	RP1-60O19.1	-
261	CR	1	6:107173804:C:T	6	107173804	C	T	0.06823	0.3547	0.1515	0.01543	0.02065	0.033146	0.004127	0.01517	0.00453243	14.2274	3.73305	0.760856	12.5832	0.172379	-	-	0.212375	intron_variant	RP1-60O19.1	-
262	CR	1	6:108945107:G:A	6	108945107	G	A	0.1548	0.2532	0.05358	-0.02865	-0.04307	-0.0160727	0.002864	0.01656	0.00719781	24.6273	22.8323	2.03154	1.59263	0.056297	0.188744	-	-	intron_variant	FOXO3	-
262	CR	1	6:108952337:G:A	6	108952337	G	A	0.1549	0.2613	0.05357	-0.0287	-0.04188	-0.0161077	0.002864	0.01637	0.00719881	24.6851	22.909	1.97809	1.59773	0.0611201	0.231575	-	-	intron_variant	FOXO3	-
262	CR	1	6:108960840:C:G	6	108960840	C	G	0.1563	0.2906	0.07964	-0.02853	-0.03774	-0.0196048	0.002856	0.01598	0.00594181	25.8781	22.771	1.74014	3.01382	0.190199	0.134298	-	-	intron_variant	FOXO3	-
262	CR	1	6:108962642:C:T	6	108962642	C	T	0.1563	0.2812	0.07947	-0.02859	-0.03891	-0.019417	0.002856	0.01612	0.00594627	25.9337	22.8631	1.80166	2.96135	0.251743	0.165466	-	-	intron_variant	FOXO3	-
262	CR	1	6:108975646:G:A	6	108975646	G	A	0.1562	0.2791	0.07685	-0.02868	-0.0384	-0.0202578	0.002857	0.01619	0.00605159	26.224	22.9862	1.75203	3.08864	0.415422	0.218687	-	-	intron_variant	FOXO3	-
263	CR	1	6:126221008:G:A	6	126221008	G	A	0.478	0.227	0.5081	-0.01408	0.02558	-0.00829685	0.002075	0.01787	0.00344826	11.2176	10.9368	0.817296	1.79253	0.284098	0.4777	-	-	intron_variant	NCOA7	-
263	CR	1	6:126223944:G:A	6	126223944	G	A	0.4766	0.2364	0.5084	-0.01404	0.02364	-0.00831789	0.002074	0.01749	0.00344913	11.1969	10.8887	0.75327	1.79906	0.227802	0.42604	-	-	intron_variant	NCOA7	-
263	CR	1	6:126228512:G:A	6	126228512	G	A	0.4799	0.4288	0.5214	-0.01333	0.04801	-0.00816429	0.002074	0.0149	0.00347658	9.50612	9.88612	2.8954	1.72455	0.416533	0.0431919	-	-	intron_variant	NCOA7	-
264	CR	1	6:130374461:T:A	6	130374461	T	A	0.7363	0.8847	0.96597	-0.02847	-0.02942	-0.0125394	0.002347	0.02309	0.00891081	33.27	33.1372	0.693335	0.797608	0.99667	0.99801	-	-	intron_variant	L3MBTL3	Adipose_Subcutaneous(1.000);Adipose_Visceral_Omentum(1.000);Artery_Aorta(0.973);Artery_Coronary(0.598);Artery_Tibial(0.693);Brain_Cerebellum(0.813);Brain_Cortex(0.998);Breast_Mammary_Tissue(1.000);Colon_Sigmoid(0.997);Colon_Transverse(1.000);Esophagus_Gastroesophageal_Junction(0.999);Esophagus_Mucosa(1.000);Esophagus_Muscularis(0.990);Heart_Atrial_Appendage(0.103);Kidney_Cortex(0.983);Liver(1.000);Lung(1.000);Minor_Salivary_Gland(1.000);Muscle_Skeletal(0.767);Nerve_Tibial(1.000);Pancreas(1.000);Pituitary(1.000);Prostate(1.000);Skin_Not_Sun_Exposed_Suprapubic(1.000);Skin_Sun_Exposed_Lower_leg(1.000);Small_Intestine_Terminal_Ileum(1.000);Spleen(1.000);Stomach(1.000);Testis(1.000);Thyroid(1.000);Whole_Blood(1.000)
265	CR	1	6:131152432:C:T	6	131152432	C	T	0.2923	0.3507	0.605	-0.0161	0.007087	-0.00454653	0.00228	0.01513	0.00374885	10.2372	11.783	0.194164	0.647404	0.123356	0.141855	-	-	intron_variant	SMLR1	-
265	CR	1	6:131152851:G:A	6	131152851	G	A	0.2923	0.3507	0.605	-0.01612	0.007064	-0.00454653	0.00228	0.01513	0.00374885	10.2594	11.8104	0.193426	0.647404	0.13086	0.150572	-	-	intron_variant	SMLR1	-
265	CR	1	6:131153827:T:G	6	131153827	T	G	0.2924	0.3565	0.6058	-0.01616	0.003317	-0.00453937	0.00228	0.01507	0.00375123	10.3914	11.8654	0.0831312	0.64543	0.138728	0.169835	-	-	intron_variant	SMLR1	-
266	CR	1	6:131868219:A:G	6	131868219	A	G	0.2172	0.442	0.2974	0.02224	0.005342	0.0120766	0.002506	0.01479	0.00362827	19.2674	18.1541	0.143901	3.05887	0.157084	0.0588908	-	-	intergenic_variant	NA	-
266	CR	1	6:131868270:A:G	6	131868270	A	G	0.2172	0.4365	0.2971	0.02223	0.006987	0.0120704	0.002506	0.01477	0.00362812	19.3121	18.1386	0.196423	3.05642	0.108788	0.0575644	-	-	intergenic_variant	NA	-
266	CR	1	6:131868872:G:A	6	131868872	G	A	0.2173	0.4421	0.2989	0.02224	0.005209	0.0120473	0.002505	0.01477	0.0036238	19.2613	18.168	0.140062	3.05267	0.158741	0.0611094	-	-	intergenic_variant	NA	-
266	CR	1	6:131881040:C:T	6	131881040	C	T	0.1861	0.391	0.2939	0.02074	0.01258	0.0118587	0.002662	0.01512	0.00360345	15.8274	14.1778	0.392113	3.00061	0.092407	0.205604	-	-	intergenic_variant	NA	-
266	CR	2	6:131884430:A:G	6	131884430	A	G	0.03486	0.427	0.1583	0.04915	0.0304	0.0100604	0.005585	0.01529	0.00462839	13.3614	17.8652	1.32988	1.52676	0.219618	0.201889	-	-	intergenic_variant	NA	-
266	CR	2	6:131885178:C:G	6	131885178	C	G	0.03645	0.4607	0.1587	0.04864	0.03155	0.00963218	0.005505	0.01508	0.00462105	13.4038	18.0019	1.43863	1.43036	0.25472	0.217649	-	-	intergenic_variant	NA	-
266	CR	2	6:131885845:T:C	6	131885845	T	C	0.03644	0.4607	0.1587	0.04863	0.03148	0.00961265	0.005505	0.01508	0.004621	13.3859	17.9949	1.43368	1.4259	0.248821	0.215626	-	-	intergenic_variant	NA	-
266	CR	2	6:131888670:C:T	6	131888670	C	T	0.03641	0.4423	0.1577	0.0487	0.02899	0.00956961	0.005506	0.0151	0.0046274	13.2616	18.038	1.26063	1.413	0.197223	0.238092	-	-	intergenic_variant	NA	-
266	CR	3	6:131858658:G:A	6	131858658	G	A	0.04923	0.006258	-	-0.03092	-0.04634	-	0.004775	0.09464	-	10.0717	10.0243	0.204547	-	0.165597	0.183824	-	-	intergenic_variant	NA	-
266	CR	3	6:131869914:A:T	6	131869914	A	T	0.04727	0.009104	-	-0.03258	-0.0652	-	0.004852	0.07493	-	10.8511	10.725	0.415419	-	0.833655	0.815899	-	-	intergenic_variant	NA	-
267	CR	1	6:133796400:A:C	6	133796400	A	C	0.4458	0.1503	0.1708	0.01385	0.04362	0.0233625	0.002086	0.02174	0.0044181	16.3655	10.502	1.34863	6.90754	0.143993	0.020243	-	0.0428215	intron_variant	EYA4	-
267	CR	1	6:133797863:A:G	6	133797863	A	G	0.4458	0.1646	0.1711	0.01388	0.03864	0.023441	0.002086	0.02078	0.00441818	16.4107	10.5445	1.20094	6.94955	0.139375	0.0219867	-	0.0471139	intron_variant	EYA4	-
267	CR	1	6:133803011:C:G	6	133803011	C	G	0.4585	0.1697	-	0.01424	0.0416	-	0.002081	0.02059	-	11.6271	11.11	1.36309	-	-	0.132683	-	-	intron_variant	EYA4	-
267	CR	1	6:133805006:T:C	6	133805006	T	C	0.4583	0.3852	0.3359	0.01405	0.02145	0.0146776	0.002082	0.01501	0.00360459	14.8854	10.8252	0.815335	4.33137	-	0.117579	-	-	intron_variant	EYA4	-
267	CR	1	6:133812022:T:A	6	133812022	T	A	0.4588	0.1525	0.1681	0.01418	0.044	0.0228733	0.002085	0.02172	0.00440946	16.7577	10.9833	1.36869	6.67094	0.459346	0.114186	-	0.0305131	intron_variant	EYA4	-
267	CR	1	6:133816188:T:C	6	133816188	T	C	0.4639	0.3767	0.3328	0.01426	0.01432	0.0147293	0.002081	0.01514	0.00360542	15.0215	11.1392	0.46315	4.35638	-	0.282659	-	-	intron_variant	EYA4	-
267	CR	1	6:133827354:A:G	6	133827354	A	G	0.5582	0.7208	0.7766	-0.01373	-0.003338	-0.0229357	0.002084	0.01613	0.00426767	15.7894	10.3517	0.0777657	7.11417	0.0175448	0.0206216	-	0.103505	non_coding_transcript_exon_variant	EYA4,HSPE1P21,RP3-323P13.2	-
267	CR	1	6:133842048:A:T	6	133842048	A	T	0.5	0.7429	0.7563	-0.01043	-0.004213	-0.0227418	0.002105	0.0172	0.00417712	11.1644	6.14039	0.0933948	7.28409	-	-	-	0.241682	intron_variant	EYA4,RP3-323P13.2	-
267	CR	2	6:134214525:C:G	6	134214525	C	G	0.3743	0.06847	0.3905	0.01766	0.01882	0.000370097	0.00214	0.03405	0.00358452	12.0869	15.8088	0.23623	0.0372682	0.987417	0.995876	-	-	3_prime_UTR_variant	RP3-323P13.2,TCF21	Adipose_Subcutaneous(0.999);Adipose_Visceral_Omentum(0.383);Artery_Aorta(0.296);Artery_Coronary(0.830);Artery_Tibial(0.758);Colon_Transverse(0.862);Esophagus_Mucosa(0.999);Esophagus_Muscularis(0.998);Heart_Left_Ventricle(0.889);Lung(0.998);Muscle_Skeletal(0.927);Spleen(0.323);Uterus(0.612)
268	CR	1	6:136092167:A:G	6	136092167	A	G	0.3237	0.7658	0.3595	0.01351	-0.01604	0.00468601	0.002234	0.01785	0.00351835	7.9024	8.83222	0.433131	0.737785	0.161356	0.14238	-	-	regulatory_region_variant	NA	-
269	CR	1	6:139437476:A:G	6	139437476	A	G	0.03844	0.01191	-	-0.02822	-0.2214	-	0.005354	0.0696	-	7.41873	6.86706	2.83342	-	0.155285	0.0590711	-	-	intergenic_variant	NA	-
269	CR	1	6:139439018:A:G	6	139439018	A	G	0.03871	0.01224	-	-0.02808	-0.2238	-	0.005342	0.06865	-	7.4045	6.83311	2.95309	-	0.179853	0.0541722	-	-	regulatory_region_variant	NA	-
269	CR	1	6:139439621:A:C	6	139439621	A	C	0.03873	0.01219	-	-0.02816	-0.2174	-	0.005342	0.0684	-	7.42759	6.8685	2.82942	-	0.151484	0.0584258	-	-	intergenic_variant	NA	-
269	CR	1	6:139440736:T:C	6	139440736	T	C	0.03873	0.01229	-	-0.02814	-0.2188	-	0.005342	0.06835	-	7.4232	6.85965	2.86369	-	0.158468	0.0573182	-	-	intergenic_variant	NA	-
269	CR	1	6:139442966:A:T	6	139442966	A	T	0.03873	0.01224	-	-0.02815	-0.218	-	0.005341	0.06837	-	7.42748	6.86641	2.84467	-	0.155118	0.0581542	-	-	intergenic_variant	NA	-
269	CR	1	6:139443480:C:G	6	139443480	C	G	0.03874	0.01231	-	-0.02815	-0.2131	-	0.005341	0.06821	-	7.41635	6.86641	2.74884	-	0.128342	0.0581466	-	-	intergenic_variant	NA	-
271	CR	1	6:154983792:C:T	6	154983792	C	T	0.8532	0.9228	0.7813	-0.02246	-0.001949	-0.0232591	0.002934	0.02767	0.00426889	20.1201	13.714	0.025099	7.2942	0.949747	0.456295	-	0.779113	intergenic_variant	NA	-
271	CR	1	6:154986664:G:A	6	154986664	G	A	0.8577	0.92225	0.8001	-0.02309	0.00244	-0.0194988	0.002972	0.02759	0.00404204	18.945	14.1024	0.0317372	5.85168	0.0502527	0.543623	-	0.0338856	intergenic_variant	NA	-
272	CR	1	6:160669081:A:G	6	160669081	A	G	0.8975	0.8442	0.96783	0.05826	0.06329	0.050173	0.00341	0.0198	0.00911126	73.3785	64.7172	2.8566	7.43698	0.296357	0.205792	-	0.217165	intron_variant	SLC22A2	-
272	CR	1	6:160670282:A:C	6	160670282	A	C	0.8975	0.843	0.8719	0.05827	0.06137	0.0120636	0.003412	0.01975	0.00483349	54.6461	64.6644	2.72405	1.9008	-	0.175216	-	-	missense_variant	SLC22A2	-
272	CR	1	6:160674557:C:T	6	160674557	C	T	0.8977	0.8601	0.96749	0.05822	0.06384	0.0514744	0.003414	0.02076	0.0091818	73.2638	64.4811	2.67695	7.68426	0.181687	0.129776	-	0.365626	intron_variant	SLC22A2	-
272	CR	1	6:160675764:T:C	6	160675764	T	C	0.8978	0.90976	0.96758	0.05846	0.0728	0.0510481	0.003415	0.02503	0.0091049	73.4515	64.9672	2.43991	7.68557	0.52194	0.485315	-	0.366349	intron_variant	SLC22A2	Skin_Sun_Exposed_Lower_leg(0.192)
272	CR	2	6:160652473:T:C	6	160652473	T	C	0.1301	0.07804	0.07384	0.04805	0.07208	0.0437181	0.003063	0.0281	0.0061212	67.027	54.733	1.98658	12.0365	0.0300126	0.130798	-	-	intron_variant	SLC22A2	-
272	CR	2	6:160652678:A:G	6	160652678	A	G	0.1301	0.0785	0.07423	0.04805	0.06996	0.0431958	0.003063	0.028	0.00611154	66.7265	54.733	1.90415	11.8033	0.0152923	0.131167	-	-	intron_variant	SLC22A2	-
272	CR	2	6:160652929:T:G	6	160652929	T	G	0.1301	0.07803	0.07422	0.04805	0.07202	0.0431981	0.003063	0.0281	0.00611158	66.7729	54.733	1.98391	11.8043	0.0175527	0.130332	-	-	intron_variant	SLC22A2	-
272	CR	2	6:160654659:T:G	6	160654659	T	G	0.1305	0.2297	0.07591	0.04796	0.02798	0.0427669	0.003059	0.01726	0.00607515	65.6625	54.6721	0.978817	11.7151	-	0.103908	-	-	intron_variant	SLC22A2	-
272	CR	2	6:160661168:T:G	6	160661168	T	G	0.1302	0.07659	0.09109	0.04802	0.07524	0.0385606	0.003062	0.02837	0.00569697	65.5217	54.701	2.09695	10.886	-	0.116524	-	-	intron_variant	SLC22A2	-
272	CR	2	6:160666801:G:T	6	160666801	G	T	0.1299	0.07078	0.07182	0.04815	0.08275	0.0461104	0.003065	0.02938	0.00622702	68.2391	54.8862	2.31387	12.8819	0.907688	0.191574	-	-	intron_variant	SLC22A2	-
272	CR	3	6:160567928:G:T	6	160567928	G	T	0.1971	0.1437	0.2792	0.02394	0.01617	0.00121303	0.002614	0.02078	0.00365824	13.8114	19.2783	0.360036	0.130651	1	1	-	-	intron_variant	SLC22A1	Artery_Tibial(0.862)
272	CR	4	6:161168387:A:G	6	161168387	A	G	0.005531	-	-	0.07483	-0.1773	-	0.013	0.4155	-	8.02374	8.06524	0.174193	-	0.997691	-	-	-	intron_variant	PLG	-
272	CR	5	6:160615007:A:T	6	160615007	A	T	0.07341	0.1233	0.1985	0.008663	0.08449	0.0237629	0.003978	0.02149	0.00415486	8.70642	1.53126	4.07374	7.97076	0.325818	-	-	-	intron_variant	SLC22A2	-
272	CR	5	6:160618719:A:G	6	160618719	A	G	0.0741	0.1248	0.1714	0.008455	0.0783	0.02528	0.003968	0.02149	0.00436896	8.4675	1.48009	3.57041	8.1429	0.176783	-	-	-	intron_variant	SLC22A2	-
272	CR	6	6:160560933:C:T	6	160560933	C	T	0.1175	0.1166	-	0.02757	-0.02098	-	0.003221	0.02232	-	16.1196	16.9454	0.459375	-	0.131429	0.147958	-	-	intron_variant	SLC22A1	-
272	CR	6	6:160566092:T:C	6	160566092	T	C	0.116	0.09709	-	0.02785	-0.03385	-	0.003231	0.02407	-	16.1876	17.1728	0.796884	-	0.553392	0.538554	-	-	intron_variant	SLC22A1	-
272	CR	6	6:160566392:T:A	6	160566392	T	A	0.1154	0.09674	-	0.02778	-0.03368	-	0.003236	0.02413	-	16.0666	17.0405	0.788391	-	0.315179	0.313472	-	-	intron_variant	SLC22A1	-
272	CR	7	6:160766334:C:T	6	160766334	C	T	0.02239	-	-	0.08028	0.2167	-	0.00654	0.1665	-	34.1337	33.9099	0.714247	-	0.999998	-	-	-	upstream_gene_variant	SLC22A3	-
272	CR	8	6:160668389:A:G	6	160668389	A	G	0.1418	0.1947	0.08573	0.04711	0.05204	0.0428001	0.002958	0.0183	0.00569424	70.3335	56.3806	2.35075	13.2494	-	-	-	0.244849	intron_variant	SLC22A2	-
272	CR	8	6:160674632:G:A	6	160674632	G	A	0.1412	0.1145	0.09535	0.04639	0.07222	0.0413263	0.002964	0.02305	0.00550899	68.4522	54.4864	2.76216	13.2004	-	-	-	0.227824	intron_variant	SLC22A2	-
272	CR	8	6:160676216:C:T	6	160676216	C	T	0.1405	0.1128	0.09553	0.0462	0.07204	0.0409773	0.002969	0.02316	0.00549325	67.6619	53.8715	2.72874	13.0615	-	-	-	0.172042	intron_variant	SLC22A2	-
272	CR	9	6:160636637:C:T	6	160636637	C	T	0.1313	0.01513	0.2717	-0.01769	-0.0316	-0.0200979	0.003044	0.06725	0.00405754	13.64	8.20802	0.194884	6.13671	-	-	-	0.130402	intron_variant	SLC22A2	-
272	CR	9	6:160646222:T:G	6	160646222	T	G	0.05293	0.00727	0.1842	-0.01903	-0.09694	-0.0265949	0.00462	0.1267	0.004184	13.1715	4.41971	0.352418	9.6848	-	-	-	0.867572	intron_variant	SLC22A2	-
274	CR	1	7:650298:C:A	7	650298	C	A	0.5975	0.3487	-	-0.01275	-0.008048	-	0.002115	0.01542	-	8.82131	8.78088	0.220601	-	0.188893	0.197925	-	-	intron_variant	AC147651.4,PRKAR1B	-
275	CR	1	7:1286192:G:C	7	1286192	G	C	0.6993	0.2338	0.3361	0.05492	0.0182	0.056574	0.002315	0.01802	0.00396696	167.199	123.686	0.505149	45.4188	-	0.21184	-	-	intergenic_variant	NA	-
275	CR	1	7:1286567:G:T	7	1286567	G	T	0.6988	0.1513	0.3175	0.05507	0.01443	0.0566117	0.002315	0.02245	0.00396043	168.136	124.356	0.28368	45.6246	0.99976	0.788157	-	-	intergenic_variant	NA	Skin_Sun_Exposed_Lower_leg(0.137)
275	CR	2	7:1265682:C:T	7	1265682	C	T	0.5446	0.1473	0.2961	0.001927	0.01243	0.0559856	0.002095	0.02227	0.00428275	10.3688	0.446514	0.239018	38.3244	1	1	-	-	intergenic_variant	NA	-
275	CR	3	7:1029585:T:C	7	1029585	T	C	0.3871	0.3971	0.3112	-0.01453	0.0124	-0.0103045	0.002137	0.0149	0.00365475	12.0147	10.9781	0.392237	2.31784	0.997082	0.997339	-	-	downstream_gene_variant	CYP2W1	-
275	CR	4	7:1270198:T:C	7	1270198	T	C	0.08082	0.1034	0.2887	-0.05311	-0.005403	-0.0364573	0.003792	0.02331	0.0036863	62.4136	43.8427	0.0879364	22.3369	0.55165	-	-	-	upstream_gene_variant	UNCX	-
275	CR	4	7:1271744:C:T	7	1271744	C	T	0.08088	0.07924	0.297	-0.05314	0.01633	-0.0375284	0.003792	0.0264	0.00365864	63.8353	43.8911	0.270668	23.9604	0.3847	-	-	-	upstream_gene_variant	UNCX	-
275	CR	5	7:1270699:G:A	7	1270699	G	A	0.7956	0.186	0.3361	0.04821	0.01684	0.0548084	0.002571	0.02069	0.00398255	118.11	77.725	0.381229	42.3659	-	0.824643	-	-	upstream_gene_variant	UNCX	-
275	CR	5	7:1274582:G:A	7	1274582	G	A	0.7982	0.1829	0.3426	0.04856	0.01675	0.0551356	0.002585	0.02085	0.00401343	118.24	78.0016	0.374926	42.2197	-	0.133141	-	-	intron_variant	UNCX	-
275	CR	6	7:1286192:G:C	7	1286192	G	C	0.6993	0.2338	0.3361	0.05492	0.0182	0.056574	0.002315	0.01802	0.00396696	167.199	123.686	0.505149	45.4188	-	-	-	0.105593	intergenic_variant	NA	-
275	CR	6	7:1286244:G:A	7	1286244	G	A	0.7092	0.5262	0.3483	0.05387	0.01855	0.0573406	0.002338	0.01506	0.00398829	160.672	116.743	0.661451	46.1433	-	-	-	0.412038	intergenic_variant	NA	-
275	CR	6	7:1286567:G:T	7	1286567	G	T	0.6988	0.1513	0.3175	0.05507	0.01443	0.0566117	0.002315	0.02245	0.00396043	168.136	124.356	0.28368	45.6246	-	-	-	0.170037	intergenic_variant	NA	Skin_Sun_Exposed_Lower_leg(0.137)
275	CR	6	7:1286912:T:C	7	1286912	T	C	0.7076	0.5264	0.3448	0.05384	0.01899	0.057909	0.002336	0.01511	0.00404209	160.426	116.812	0.680203	45.8255	-	-	-	0.222265	intergenic_variant	NA	-
276	CR	1	7:2668334:T:C	7	2668334	T	C	0.5687	0.8527	0.5359	-0.01289	-0.008857	0.00200186	0.002103	0.02215	0.00383688	6.56035	9.05431	0.161619	0.220511	0.08919	0.134679	-	-	upstream_gene_variant	TTYH3	-
276	CR	1	7:2668657:G:A	7	2668657	G	A	0.569	0.8409	0.5352	-0.01282	-0.01138	0.00216678	0.002102	0.02111	0.00383949	6.4836	8.97157	0.229272	0.242208	0.0809041	0.114153	-	-	upstream_gene_variant	TTYH3	-
276	CR	1	7:2675756:T:C	7	2675756	T	C	0.5693	0.8469	-	-0.01247	-0.02348	-	0.002106	0.0216	-	8.70137	8.49533	0.557488	-	0.143867	0.0528983	-	-	intron_variant	TTYH3	-
276	CR	1	7:2676204:T:C	7	2676204	T	C	0.5696	0.8484	-	-0.01256	-0.02373	-	0.002107	0.02164	-	8.81023	8.60107	0.564116	-	0.182542	0.0662235	-	-	intron_variant	TTYH3	-
277	CR	1	7:17284577:T:C	7	17284577	T	C	0.6313	0.4448	0.4368	-0.0218	-0.02097	0.000672264	0.002153	0.01444	0.00327774	16.5947	23.3704	0.834336	0.0770183	0.173846	0.0849289	-	-	intergenic_variant	NA	-
277	CR	1	7:17287106:A:G	7	17287106	A	G	0.6339	0.7189	0.4069	-0.02197	-0.004538	-0.000453351	0.002155	0.01626	0.00342004	17.3758	23.6799	0.107807	0.0483985	0.0880239	0.136266	-	-	intergenic_variant	NA	-
277	CR	1	7:17287269:A:T	7	17287269	A	T	0.6279	0.4245	0.3964	-0.02204	-0.01705	-0.00014887	0.002127	0.01452	0.0034147	18.2367	24.4328	0.61925	0.0153711	0.566622	0.488575	-	-	intergenic_variant	NA	-
277	CR	1	7:17287998:A:G	7	17287998	A	G	0.6344	0.6798	0.4037	-0.02216	-0.004003	-0.000729109	0.002156	0.01551	0.00341507	17.7675	24.0542	0.0989035	0.0804309	0.171482	0.290206	-	-	intergenic_variant	NA	-
277	CR	2	7:17458747:G:A	7	17458747	G	A	0.1967	0.1172	0.3341	0.01942	-0.03449	0.00439739	0.002606	0.02289	0.00352076	10.291	13.0366	0.879857	0.674342	0.669534	-	-	-	intron_variant	AC019117.1	-
277	CR	2	7:17459648:T:C	7	17459648	T	C	0.1991	0.1183	0.346	0.01897	-0.03597	0.00468784	0.002595	0.0228	0.00350194	10.0923	12.5739	0.940625	0.743072	0.313832	-	-	-	intron_variant	AC019117.1	-
278	CR	1	7:20633736:G:A	7	20633736	G	A	0.4107	0.2317	0.4714	0.01303	0.002871	0.00506734	0.002108	0.01753	0.00365129	8.78915	9.19647	0.0605271	0.782012	0.990259	0.985575	-	-	downstream_gene_variant	AC002486.2	-
279	CR	1	7:25791205:G:A	7	25791205	G	A	0.2519	0.3279	0.769	0.02126	0.002078	0.0125053	0.002397	0.01579	0.00397321	19.2861	18.1335	0.048032	2.78324	0.335109	-	-	-	upstream_gene_variant	AC003090.1	-
279	CR	1	7:25791691:C:T	7	25791691	C	T	0.2516	0.3042	0.7687	0.0213	-0.002995	0.0125075	0.002398	0.01598	0.0039739	19.1724	18.1842	0.0699021	2.78325	0.383945	-	-	-	upstream_gene_variant	AC003090.1	-
279	CR	1	7:25793257:G:C	7	25793257	G	C	0.2569	0.3173	0.7187	0.02123	0.006615	0.00967888	0.002384	0.01623	0.00378027	18.177	18.2734	0.165209	1.98063	0.103346	-	-	-	upstream_gene_variant	AC003090.1	-
280	CR	1	7:26706316:C:T	7	26706316	C	T	0.005427	-	-	-0.07382	-	-	0.01326	-	-	7.5867	7.58672	-	-	-	0.985809	-	-	downstream_gene_variant	SKAP2	-
281	CR	1	7:27239201:G:T	7	27239201	G	T	0.02273	0.02474	-	-0.06776	0.01251	-	0.006946	0.0459	-	21.1168	21.7566	0.10502	-	0.593192	0.639112	-	-	missense_variant	HOTTIP,HOXA13	-
281	CR	1	7:27239550:C:T	7	27239550	C	T	0.02234	0.02303	-	-0.06762	0.02277	-	0.006998	0.04706	-	20.6218	21.3625	0.2017	-	0.26308	0.262884	-	-	synonymous_variant	HOTTIP,HOXA13	-
281	CR	2	7:27204732:C:A	7	27204732	C	A	0.06848	0.007921	0.1517	0.01822	0.07472	0.0184319	0.004105	0.1057	0.00447598	8.89894	5.04291	0.319098	4.41767	0.939332	-	-	-	synonymous_variant	HOXA10-AS,HOXA9,MIR196B,RP1-170O19.20	-
285	CR	1	7:32913395:T:C	7	32913395	T	C	0.4065	0.7338	0.4022	-0.02091	-0.01498	-0.0101568	0.00211	0.01692	0.00351998	22.9087	22.4239	0.424845	2.40802	0.115606	0.111769	-	-	intron_variant	AVL9,KBTBD2	-
285	CR	1	7:32945820:G:T	7	32945820	G	T	0.4047	0.7669	0.4232	-0.02104	-0.00247	-0.0102533	0.002117	0.01811	0.00339475	22.7989	22.5485	0.0498718	2.59775	0.177683	0.157413	-	-	intron_variant	AVL9	-
286	CR	1	7:41047700:C:T	7	41047700	C	T	0.02425	-	0.1379	0.05854	-0.05563	0.0334823	0.006734	0.1355	0.00464195	26.7319	17.453	0.166598	12.2617	0.112408	0.0361211	-	0.0876228	regulatory_region_variant	NA	-
286	CR	1	7:41047898:C:A	7	41047898	C	A	0.02425	-	0.1379	0.05853	-0.05521	0.0335543	0.006734	0.1354	0.00464165	26.7902	17.4473	0.165291	12.3127	0.124859	0.0356581	-	0.0981766	regulatory_region_variant	NA	-
286	CR	1	7:41057773:C:T	7	41057773	C	T	0.02432	-	0.1408	0.05912	-0.03578	0.0328401	0.006729	0.1429	0.0045895	26.7073	17.8092	0.0956688	12.079	0.167343	0.0805739	-	0.0536628	intergenic_variant	NA	-
287	CR	1	7:41761651:C:T	7	41761651	C	T	0.5378	0.3239	0.4122	0.01406	0.01472	0.00527382	0.002084	0.01584	0.00348204	10.473	10.8201	0.452549	0.88646	0.103438	0.0921452	-	-	intron_variant	INHBA-AS1	-
289	CR	1	7:46753553:C:G	7	46753553	C	G	0.6532	0.6163	0.8566	0.02835	0.006141	0.0236191	0.002177	0.01486	0.00461249	43.172	38.0403	0.167863	6.51652	0.532104	0.497934	-	-	intron_variant	AC011294.3	-
289	CR	1	7:46753684:C:G	7	46753684	C	G	0.6533	0.6168	0.8377	0.02835	0.006167	0.023804	0.002177	0.01489	0.00473458	42.988	38.0403	0.168291	6.30415	0.464826	0.500877	-	-	intron_variant	AC011294.3	-
289	CR	2	7:46758306:T:A	7	46758306	T	A	0.5428	0.8398	0.7407	0.01633	-0.00613	0.026478	0.002181	0.02162	0.00453893	19.4925	13.1533	0.109709	8.26547	-	-	-	0.607419	intron_variant	AC011294.3	-
290	CR	1	7:50743947:C:G	7	50743947	C	G	0.0885	0.02066	0.04832	0.02876	0.1633	0.0212741	0.003631	0.05727	0.00756664	16.7467	14.6267	2.36125	2.30714	0.279385	0.0571368	-	-	intron_variant	GRB10	-
290	CR	1	7:50744908:C:T	7	50744908	C	T	0.08857	0.02176	0.04833	0.02879	0.1529	0.0212026	0.00363	0.05601	0.00756687	16.7515	14.6632	2.19819	2.29429	0.215382	0.0627739	-	-	intron_variant	GRB10	-
292	CR	1	7:56104388:C:T	7	56104388	C	T	0.6996	0.6373	0.6826	0.01428	0.002586	0.00380701	0.002263	0.01525	0.00366591	8.41229	9.55492	0.0628105	0.524268	0.253613	0.218052	-	-	intron_variant	PSPH	-
292	CR	1	7:56126704:T:A	7	56126704	T	A	0.6994	0.6015	0.6792	0.01415	0.002915	0.00360228	0.002262	0.01485	0.0036794	8.22629	9.40211	0.073463	0.484708	0.172603	0.159895	-	-	intron_variant	CCT6A,SNORA15,SNORA22,SUMF2	-
292	CR	1	7:56139179:G:C	7	56139179	G	C	0.6994	0.6014	0.6796	0.01412	0.002725	0.00368051	0.002262	0.01485	0.00367944	8.22156	9.36524	0.0683365	0.498709	0.162616	0.148332	-	-	intron_variant	SUMF2	Pancreas(0.104)
292	CR	1	7:56158739:C:T	7	56158739	C	T	0.6983	0.6613	0.6929	0.01391	0.008157	0.00293478	0.002257	0.0154	0.00369811	7.91116	9.14656	0.224508	0.36913	0.0937011	0.10023	-	-	intron_variant	PHKG1	-
292	CR	1	7:56162172:G:C	7	56162172	G	C	0.6982	0.6609	0.6991	0.01391	0.008481	0.00282376	0.002256	0.0154	0.00368059	7.8768	9.15406	0.235204	0.353635	0.0941573	0.102098	-	-	upstream_gene_variant	PHKG1	-
293	CR	1	7:66349671:T:C	7	66349671	T	C	0.3404	0.3098	0.6483	0.01317	-0.005286	0.0136303	0.002192	0.01562	0.00372671	11.4114	8.72681	0.133682	3.59392	0.287447	-	-	-	downstream_gene_variant	RP11-458F8.2	-
293	CR	1	7:66399251:A:G	7	66399251	A	G	0.3396	0.3081	0.6454	0.01308	-0.007441	0.0136941	0.002194	0.01572	0.0037147	11.2884	8.60274	0.196566	3.64322	0.249879	-	-	-	intron_variant	TMEM248	-
293	CR	1	7:66421446:T:G	7	66421446	T	G	0.3399	0.3256	0.6836	0.01312	-0.005182	0.0134079	0.002194	0.0157	0.00362196	11.4183	8.65128	0.129976	3.66949	0.270889	-	-	-	3_prime_UTR_variant	TMEM248	-
294	CR	1	7:72973854:C:A	7	72973854	C	A	0.2825	0.3206	0.0938	0.01406	0.009423	0.0112962	0.002298	0.01557	0.00558008	9.95429	9.02438	0.263568	1.36723	0.106651	0.1057	-	-	upstream_gene_variant	BCL7B	-
294	CR	2	7:72823777:A:G	7	72823777	A	G	0.01366	0.06825	-	-0.04218	0.01521	-	0.007584	0.02657	-	6.67944	7.57325	0.246404	-	-	0.982505	-	-	intergenic_variant	NA	-
296	CR	1	7:75615006:C:T	7	75615006	C	T	0.2846	0.1767	0.3663	-0.02344	0.008215	-0.00193444	0.002293	0.01904	0.00334284	17.3707	23.8031	0.176438	0.249643	0.839675	0.870981	-	-	missense_variant	POR,TMEM120A	-
297	CR	1	7:77515422:A:T	7	77515422	A	T	0.2894	0.1267	0.1351	0.03862	0.009424	0.0232851	0.00228	0.02298	0.00475173	66.7719	63.6315	0.166384	6.01923	0.0572181	0.115827	-	-	intron_variant	PHTF2	-
297	CR	1	7:77521947:A:G	7	77521947	A	G	0.2902	0.2346	0.1395	0.0387	0.01745	0.0237908	0.002279	0.01718	0.00472885	67.6803	63.9458	0.508968	6.31162	0.30025	0.244736	-	-	intron_variant	PHTF2,Y_RNA	-
297	CR	1	7:77525387:A:C	7	77525387	A	C	0.2901	0.2347	0.1381	0.03871	0.01749	0.0238118	0.002279	0.0172	0.00475556	67.6803	63.9783	0.509733	6.25773	0.279536	0.260327	-	-	intron_variant	PHTF2,Y_RNA	-
297	CR	1	7:77554414:C:T	7	77554414	C	T	0.7098	0.7732	0.7964	-0.03853	-0.01564	-0.0245001	0.002279	0.01741	0.00485358	67.3372	63.395	0.432965	6.34985	0.120392	0.0584305	-	-	intron_variant	PHTF2	-
298	CR	1	7:97868727:T:C	7	97868727	T	C	0.6521	0.3281	0.4832	0.01085	-0.005585	0.0102091	0.002178	0.0159	0.00324621	8.20838	6.20032	0.139425	2.77956	0.108075	-	-	-	intron_variant	TECPR1	-
298	CR	1	7:97874693:C:T	7	97874693	C	T	0.6531	0.3527	0.4839	0.01086	-0.000479	0.0102288	0.00218	0.01551	0.00326453	8.28117	6.20036	0.0108339	2.76235	0.10193	-	-	-	intron_variant	TECPR1	-
298	CR	1	7:97907468:A:G	7	97907468	A	G	0.6528	0.2674	0.4946	0.01073	0.01324	0.0116687	0.002179	0.01731	0.00326924	9.03891	6.07226	0.352279	3.4461	0.453459	-	-	-	intron_variant	BRI3	-
298	CR	1	7:98021211:A:G	7	98021211	A	G	0.3226	0.5901	0.5039	-0.01036	-0.01988	-0.0110469	0.002217	0.01492	0.00322348	8.46916	5.52745	0.738224	3.21449	0.110334	-	-	-	intron_variant	BAIAP2L1	-
299	CR	1	7:100798728:G:A	7	100798728	G	A	0.1467	0.4528	0.3447	0.01251	0.03119	0.0125729	0.002935	0.01463	0.00350196	8.26193	4.69403	1.48131	3.481	0.205201	-	-	-	intron_variant	AP1S1,MIR4653	Adipose_Subcutaneous(0.680);Adrenal_Gland(0.397);Breast_Mammary_Tissue(0.546);Colon_Transverse(0.358);Esophagus_Mucosa(0.675);Kidney_Cortex(0.161);Nerve_Tibial(0.340);Thyroid(0.454)
299	CR	1	7:100801415:T:C	7	100801415	T	C	0.147	0.4435	0.344	0.01244	0.02957	0.0126237	0.002931	0.01463	0.00349946	8.21028	4.65898	1.36391	3.50952	0.165604	-	-	-	intron_variant	AP1S1,MIR4653,VGF	Adipose_Subcutaneous(0.208);Adrenal_Gland(0.120);Breast_Mammary_Tissue(0.190);Esophagus_Mucosa(0.286);Kidney_Cortex(0.161);Nerve_Tibial(0.339)
299	CR	1	7:100802140:T:C	7	100802140	T	C	0.147	0.3743	0.3449	0.0123	0.02957	0.0123942	0.002931	0.01489	0.00345814	8.05557	4.56695	1.32749	3.47071	0.116967	-	-	-	intron_variant	AP1S1,MIR4653,VGF	Adrenal_Gland(0.326);Adrenal_Gland(0.131);Colon_Transverse(0.162);Kidney_Cortex(0.161);Small_Intestine_Terminal_Ileum(0.303);Spleen(0.300)
299	CR	1	7:100803178:T:C	7	100803178	T	C	0.1471	0.3861	0.3452	0.01228	0.03095	0.0123794	0.002931	0.01479	0.00346431	8.0691	4.55389	1.43911	3.45301	0.133083	-	-	-	intron_variant	AP1S1,MIR4653,VGF	Colon_Transverse(0.125);Thyroid(0.106)
299	CR	1	7:100803710:C:T	7	100803710	C	T	0.1471	0.3737	0.3464	0.01226	0.03045	0.0121048	0.00293	0.01487	0.00341023	7.99654	4.54356	1.39164	3.41355	0.11054	-	-	-	intron_variant	AP1S1,MIR4653,VGF	Adrenal_Gland(0.326);Adrenal_Gland(0.131);Colon_Transverse(0.162);Kidney_Cortex(0.161);Small_Intestine_Terminal_Ileum(0.303);Spleen(0.300)
299	CR	1	7:100804430:C:T	7	100804430	C	T	0.1471	0.3779	0.3449	0.01224	0.02974	0.0123865	0.00293	0.01482	0.00345817	8.02494	4.53053	1.34895	3.46696	0.11219	-	-	-	3_prime_UTR_variant	AP1S1,MIR4653,VGF	Adrenal_Gland(0.326);Adrenal_Gland(0.131);Colon_Transverse(0.162);Kidney_Cortex(0.161);Small_Intestine_Terminal_Ileum(0.303);Spleen(0.300)
300	CR	1	7:101824199:G:T	7	101824199	G	T	0.4394	0.5266	-	-0.01863	-0.0004178	-	0.002127	0.01545	-	17.4051	17.7048	0.00947194	-	0.315387	0.302679	-	-	intron_variant	CUX1	-
300	CR	2	7:101231082:C:T	7	101231082	C	T	0.3294	0.3399	0.08215	-0.01123	-0.01983	-0.0149844	0.002212	0.01566	0.00559369	8.23687	6.41597	0.687375	2.13144	0.24358	-	-	-	intergenic_variant	NA	-
300	CR	2	7:101231632:G:A	7	101231632	G	A	0.3285	0.3852	0.08065	-0.01106	-0.02713	-0.0163616	0.002213	0.0153	0.00563095	8.43878	6.23653	1.11807	2.43595	0.603647	-	-	-	regulatory_region_variant	NA	-
300	CR	2	7:101237753:C:T	7	101237753	C	T	0.3295	0.4078	0.0873	-0.01065	-0.0203	-0.0161177	0.002213	0.01494	0.00554021	7.87484	5.8266	0.758902	2.4409	0.149619	-	-	-	intergenic_variant	NA	-
301	CR	1	7:105346117:G:A	7	105346117	G	A	0.175	0.4617	0.3857	0.01628	0.006182	0.0078885	0.002736	0.01495	0.00352116	8.89279	8.57241	0.167982	1.60083	0.465768	-	-	-	intron_variant	ATXN7L1	Nerve_Tibial(0.347);Thyroid(1.000)
301	CR	1	7:105348194:G:C	7	105348194	G	C	0.1774	0.6198	0.4294	0.01567	-0.01785	0.00768204	0.002725	0.01593	0.00344487	7.9017	8.0506	0.580889	1.58926	0.333132	-	-	-	intron_variant	ATXN7L1	Nerve_Tibial(0.221)
303	CR	1	7:113449822:A:C	7	113449822	A	C	0.5454	0.0733	-	-0.01394	-0.05855	-	0.00211	0.03639	-	10.6474	10.4054	0.968085	-	0.176967	0.0703966	-	-	intergenic_variant	NA	-
305	CR	1	7:127595077:G:C	7	127595077	G	C	0.2476	0.4073	0.03844	-0.0186	-0.009617	0.00438503	0.002404	0.01466	0.00843867	12.5791	13.9927	0.290881	0.219454	0.0811755	0.156516	-	-	intron_variant	SND1	-
306	CR	1	7:128739025:C:A	7	128739025	C	A	0.4485	0.5223	0.2143	0.01787	-0.01095	0.0143364	0.002088	0.01458	0.00398945	18.9682	16.9415	0.344252	3.48656	0.114803	0.0519517	-	-	upstream_gene_variant	RP11-286H14.1,RP11-286H14.2	-
306	CR	1	7:128742164:A:G	7	128742164	A	G	0.549	0.4089	0.7917	-0.01822	0.008008	-0.0135935	0.002088	0.0148	0.00408782	19.2197	17.5789	0.230289	3.05403	0.0590251	0.100842	-	-	regulatory_region_variant	NA	Testis(0.112)
306	CR	1	7:128742208:C:T	7	128742208	C	T	0.549	0.4089	0.792	-0.01822	0.007997	-0.0134886	0.002088	0.0148	0.00406733	19.1962	17.5789	0.229911	3.03997	0.0576883	0.101236	-	-	regulatory_region_variant	NA	Testis(0.112)
306	CR	2	7:128576086:T:C	7	128576086	T	C	0.454	0.2407	0.1461	0.01695	0.03078	0.0118136	0.002084	0.01724	0.00463656	17.1277	15.3794	1.1296	1.9651	0.995887	0.5433	-	-	upstream_gene_variant	IRF5	Adipose_Visceral_Omentum(0.315);Artery_Aorta(0.476);Artery_Tibial(0.297);Cells_Cultured_fibroblasts(0.461);Colon_Sigmoid(0.110);Colon_Transverse(0.499);Esophagus_Muscularis(0.285);Liver(0.433);Lung(0.438);Muscle_Skeletal(0.477);Nerve_Tibial(0.487);Small_Intestine_Terminal_Ileum(0.397);Spleen(0.116);Stomach(0.147);Thyroid(0.493)
306	CR	2	7:128580047:G:T	7	128580047	G	T	0.4607	0.3261	0.1865	0.01612	0.006434	0.00688248	0.002095	0.01548	0.00422905	13.5685	13.8476	0.168976	0.984449	-	0.11454	-	-	intron_variant	IRF5	Heart_Atrial_Appendage(0.196);Pancreas(0.218);Stomach(0.145)
306	CR	2	7:128580048:A:T	7	128580048	A	T	0.4607	0.3261	0.1865	0.01614	0.006437	0.00688248	0.002095	0.01548	0.00422905	13.5972	13.88	0.169067	0.984449	-	0.121677	-	-	intron_variant	IRF5	Heart_Atrial_Appendage(0.196);Pancreas(0.218);Stomach(0.145)
307	CR	2	7:129663496:C:T	7	129663496	C	T	0.3888	0.05122	0.05749	-0.01943	-0.001617	-0.00483235	0.002126	0.04166	0.00697253	18.3913	19.2014	0.013659	0.311336	0.800481	0.835051	-	-	missense_variant	RNA5SP245,RP11-306G20.1,ZC3HC1	-
307	CR	2	7:129685597:G:A	7	129685597	G	A	0.3862	0.04864	0.3352	-0.01917	0.03501	-0.00262272	0.002148	0.04219	0.00415626	15.5188	18.3493	0.390788	0.277348	0.199519	0.164949	-	-	intron_variant	ZC3HC1	-
310	CR	1	7:138289154:T:G	7	138289154	T	G	0.05192	0.08551	-	-0.02555	0.01583	-	0.004635	0.02535	-	6.96059	7.45104	0.273821	-	-	0.264592	-	-	intron_variant	SVOPL	-
310	CR	1	7:138293356:C:T	7	138293356	C	T	0.05193	0.1522	-	-0.02483	0.02561	-	0.00464	0.01967	-	6.03929	7.05885	0.714618	-	-	0.12494	-	-	intron_variant	SVOPL	-
311	CR	1	7:140144414:C:T	7	140144414	C	T	0.2769	0.04298	0.1316	-0.01171	0.03715	-0.00997821	0.002317	0.04259	0.00470272	7.23033	6.36375	0.416732	1.47038	0.207515	0.242918	-	-	intergenic_variant	NA	-
311	CR	1	7:140144929:A:G	7	140144929	A	G	0.2665	0.0411	0.1358	-0.01201	0.0422	-0.0109529	0.002352	0.04305	0.00458359	7.61834	6.48341	0.485505	1.77296	0.50354	0.308401	-	-	intergenic_variant	NA	-
311	CR	1	7:140145753:C:T	7	140145753	C	T	0.2766	0.04297	0.1207	-0.01157	0.03699	-0.0104056	0.002317	0.04262	0.00480016	7.15311	6.22704	0.414034	1.52032	0.167626	0.180843	-	-	intergenic_variant	NA	-
312	CR	1	7:141657465:C:T	7	141657465	C	T	0.2718	0.05159	0.3144	0.01281	-0.02827	0.00464723	0.00233	0.03885	0.00356968	6.87063	7.41517	0.330855	0.714524	0.0934907	0.125152	-	-	intron_variant	MGAM	-
312	CR	1	7:141661585:A:T	7	141661585	A	T	0.2719	0.07974	0.3152	0.01274	0.01498	0.00459111	0.002331	0.02867	0.0035801	6.94386	7.33565	0.220891	0.699615	0.0721029	0.105423	-	-	intron_variant	MGAM	-
313	CR	1	7:143092269:G:A	7	143092269	G	A	0.05174	0.007867	-	-0.03027	-0.06774	-	0.00471	0.1241	-	9.9307	9.88486	0.232719	-	0.999342	0.99853	-	-	missense_variant	EPHA1,ZYX	-
314	CR	1	7:150690176:C:T	7	150690176	C	T	0.07715	0.00851	-	0.02896	-0.1413	-	0.003843	0.1011	-	13.1198	13.3139	0.789881	-	0.999997	0.999998	-	-	intron_variant	NOS3	-
314	CR	2	7:150785321:C:T	7	150785321	C	T	0.2894	0.5792	0.5031	0.01541	0.01118	0.00799864	0.002289	0.0149	0.00374979	11.2747	10.777	0.343851	1.48257	0.497534	0.530397	-	-	intron_variant	AGAP3,TMUB1	-
314	CR	2	7:150787450:T:G	7	150787450	T	G	0.2894	0.599	0.5034	0.015	0.01288	0.00858128	0.002289	0.01508	0.0037544	11.0968	10.249	0.40556	1.6522	0.231867	0.172401	-	-	intron_variant	AGAP3	-
314	CR	2	7:150798980:G:A	7	150798980	G	A	0.2983	0.5006	0.514	0.01435	0.01092	0.00851325	0.002271	0.01468	0.00383435	10.4122	9.57906	0.340126	1.57838	0.120712	0.10289	-	-	intron_variant	AGAP3	-
314	CR	3	7:150497496:C:A	7	150497496	C	A	0.1101	0.05944	-	-0.02442	-0.004863	-	0.003319	0.02947	-	12.6375	12.7277	0.0610142	-	0.526056	0.524396	-	-	5_prime_UTR_variant	TMEM176A,TMEM176B	Adipose_Subcutaneous(0.869);Adipose_Subcutaneous(0.519);Artery_Aorta(0.545);Artery_Tibial(0.527);Breast_Mammary_Tissue(0.500);Breast_Mammary_Tissue(0.500);Cells_Cultured_fibroblasts(0.943);Cells_Cultured_fibroblasts(0.976);Colon_Sigmoid(0.498);Colon_Transverse(0.293);Colon_Transverse(0.501);Esophagus_Mucosa(0.819);Esophagus_Muscularis(0.868);Heart_Atrial_Appendage(0.465);Heart_Atrial_Appendage(0.435);Liver(0.500);Lung(0.582);Lung(0.680);Nerve_Tibial(0.877);Skin_Not_Sun_Exposed_Suprapubic(0.715);Skin_Sun_Exposed_Lower_leg(0.521);Skin_Sun_Exposed_Lower_leg(0.371);Spleen(0.421);Thyroid(0.500);Whole_Blood(0.425);Whole_Blood(0.415)
314	CR	3	7:150498245:T:C	7	150498245	T	C	0.1112	0.05659	-	-0.02429	0.002374	-	0.003305	0.03022	-	12.5324	12.7012	0.0280821	-	0.469994	0.468955	-	-	5_prime_UTR_variant	TMEM176A,TMEM176B	Adipose_Subcutaneous(0.131);Adipose_Subcutaneous(0.481);Artery_Aorta(0.456);Artery_Tibial(0.473);Breast_Mammary_Tissue(0.500);Breast_Mammary_Tissue(0.500);Colon_Sigmoid(0.498);Colon_Transverse(0.259);Colon_Transverse(0.499);Esophagus_Mucosa(0.181);Esophagus_Muscularis(0.132);Heart_Atrial_Appendage(0.535);Heart_Atrial_Appendage(0.565);Liver(0.500);Lung(0.418);Lung(0.302);Nerve_Tibial(0.122);Skin_Not_Sun_Exposed_Suprapubic(0.286);Skin_Sun_Exposed_Lower_leg(0.479);Skin_Sun_Exposed_Lower_leg(0.628);Spleen(0.578);Thyroid(0.500);Whole_Blood(0.576);Whole_Blood(0.586)
315	CR	1	7:151414329:T:C	7	151414329	T	C	0.2869	0.1558	0.03822	0.06642	0.04096	0.0366045	0.00229	0.0208	0.00823747	186.458	184.237	1.31045	5.05334	0.996814	-	-	-	intron_variant	PRKAG2	-
315	CR	2	7:151413124:T:C	7	151413124	T	C	0.2824	0.2883	-	0.06703	0.01474	-	0.002304	0.01638	-	183.359	185.355	0.433934	-	-	0.756605	-	-	intron_variant	PRKAG2	-
315	CR	2	7:151413194:T:C	7	151413194	T	C	0.2819	0.09805	-	0.06694	0.0498	-	0.002305	0.02552	-	185.433	184.702	1.29236	-	-	0.158928	-	-	intron_variant	PRKAG2	-
316	CR	1	7:155615627:A:C	7	155615627	A	C	0.7014	0.8059	-	0.02471	-0.0214	-	0.002278	0.01834	-	25.622	26.6871	0.613909	-	0.999165	0.998854	-	-	intergenic_variant	NA	-
316	CR	2	7:155662181:G:A	7	155662181	G	A	0.1177	0.1346	0.05578	0.03061	0.02274	0.0287622	0.003219	0.02104	0.006861	24.7854	20.7162	0.553173	4.55855	0.199275	0.211077	-	-	upstream_gene_variant	AC104133.1	-
316	CR	2	7:155662382:T:C	7	155662382	T	C	0.1174	0.1346	0.05604	0.03084	0.02268	0.0287379	0.003221	0.02103	0.00683089	25.08	20.9906	0.551558	4.58716	0.384788	0.379352	-	-	upstream_gene_variant	AC104133.1	-
316	CR	2	7:155662386:C:A	7	155662386	C	A	0.1174	0.1347	0.05604	0.03085	0.02267	0.0288709	0.003221	0.02103	0.0068572	25.1005	21.0037	0.55123	4.59341	0.406231	0.395391	-	-	upstream_gene_variant	AC104133.1	-
316	CR	3	7:155670175:T:C	7	155670175	T	C	0.01758	-	-	-0.08912	0.001686	-	0.007827	0.1498	-	29.2299	29.31	0.00391758	-	1	1	-	-	intergenic_variant	NA	-
316	CR	4	7:155605071:C:T	7	155605071	C	T	0.07414	0.01167	-	-0.03873	0.03272	-	0.003932	0.07303	-	21.9987	22.1638	0.184337	-	0.998907	0.999539	-	-	upstream_gene_variant	SHH	-
317	CR	1	7:156249815:C:T	7	156249815	C	T	0.7229	0.2617	0.4202	0.01817	-0.011	0.0192891	0.002324	0.01733	0.0036844	19.7481	14.2717	0.279345	6.78336	0.835871	-	-	-	intergenic_variant	NA	-
317	CR	2	7:156402519:T:A	7	156402519	T	A	0.7651	0.872	0.4836	0.02216	0.01849	0.00246188	0.002465	0.02254	0.00343729	14.0887	18.6063	0.385067	0.324358	0.358473	0.357089	-	-	intron_variant	LINC01006	-
317	CR	2	7:156403979:A:G	7	156403979	A	G	0.7648	0.872	0.4997	0.02216	0.01779	0.00270552	0.002463	0.02252	0.00344247	14.2561	18.6352	0.366988	0.364604	0.383003	0.381526	-	-	intron_variant	LINC01006	-
317	CR	2	7:156404062:C:T	7	156404062	C	T	0.7646	0.8713	0.4843	0.02205	0.01751	0.00250984	0.002463	0.02244	0.00342348	13.983	18.459	0.361299	0.333967	0.25248	0.260068	-	-	intron_variant	LINC01006	-
317	CR	3	7:156124435:A:G	7	156124435	A	G	0.2905	0.6688	0.5282	-0.01689	0.003819	-0.020981	0.002292	0.01587	0.00347044	20.1967	12.7651	0.091605	8.8273	0.482135	0.492249	-	-	intergenic_variant	NA	-
317	CR	3	7:156124437:A:G	7	156124437	A	G	0.2909	0.6705	0.5282	-0.0169	0.004287	-0.0209718	0.002289	0.01591	0.00346993	20.2267	12.8108	0.103705	8.82256	0.487162	0.503035	-	-	intergenic_variant	NA	-
317	CR	4	7:156244519:G:A	7	156244519	G	A	0.04257	0.00501	0.01942	-0.04209	-0.237	-0.021934	0.005047	0.1212	0.0106535	16.6688	16.1276	1.29645	1.40332	0.351315	0.471218	-	-	intergenic_variant	NA	-
317	CR	4	7:156247345:G:T	7	156247345	G	T	0.04292	0.005105	0.02021	-0.04169	-0.2479	-0.0222324	0.005031	0.122	0.0105708	16.5581	15.9336	1.37513	1.4504	0.283796	0.30608	-	-	intergenic_variant	NA	-
317	CR	4	7:156251987:G:A	7	156251987	G	A	0.04338	0.005525	0.01938	-0.04019	-0.2476	-0.0259804	0.005031	0.1221	0.0111847	16.0139	14.8645	1.37084	1.69492	0.117125	0.0502983	-	-	intergenic_variant	NA	-
319	CR	1	8:9173209:G:A	8	9173209	G	A	0.4732	0.2679	-	-0.02978	-0.001467	-	0.002089	0.01743	-	44.8173	45.3834	0.0301532	-	0.513249	0.511575	-	-	intron_variant	RP11-115J16.1	-
319	CR	1	8:9173358:G:A	8	9173358	G	A	0.4733	0.2791	-	-0.02977	-0.002249	-	0.002089	0.01713	-	44.8024	45.3537	0.0479122	-	0.481527	0.485326	-	-	intron_variant	RP11-115J16.1	-
319	CR	3	8:9183358:A:G	8	9183358	A	G	0.9087	0.805	0.99014	-0.03111	-0.02405	-0.00209175	0.003588	0.01756	0.0162593	17.0923	17.3666	0.767474	0.0469001	0.0368644	0.11474	-	-	intron_variant	RP11-115J16.1	-
319	CR	3	8:9183664:A:G	8	9183664	A	G	0.90879	0.8063	-	-0.0315	-0.0239	-	0.003591	0.0176	-	18.1215	17.7554	0.758259	-	0.361809	0.341843	-	-	non_coding_transcript_exon_variant	RP11-115J16.1	-
319	CR	3	8:9184231:G:A	8	9184231	G	A	0.90885	0.8069	-	-0.03164	-0.0243	-	0.003592	0.01762	-	18.2781	17.8966	0.775054	-	0.543643	0.49555	-	-	intron_variant	RP11-115J16.1	-
319	CR	4	8:8280045:C:G	8	8280045	C	G	0.3897	0.255	0.4545	-0.02442	-0.01603	-0.00311896	0.002142	0.01685	0.00341283	23.6385	29.3815	0.466693	0.442765	0.0939978	0.179546	-	-	non_coding_transcript_exon_variant	CTA-398F10.1	-
319	CR	4	8:8283059:A:C	8	8283059	A	C	0.4228	0.1799	0.4872	-0.0235	-0.01773	-0.00433457	0.002106	0.01959	0.00337971	23.6533	28.187	0.437187	0.699714	0.142384	0.176767	-	-	upstream_gene_variant	CTA-398F10.1	-
319	CR	4	8:8284832:C:G	8	8284832	C	G	0.4225	0.2081	0.4824	-0.02354	-0.01528	-0.00452849	0.002106	0.01833	0.00338153	23.8312	28.2799	0.393078	0.743496	0.141691	0.193682	-	-	upstream_gene_variant	CTA-398F10.1	-
319	CR	4	8:8287713:G:A	8	8287713	G	A	0.406	0.1845	0.4928	-0.02395	-0.0252	-0.00403062	0.002124	0.0194	0.00338115	23.9662	28.7629	0.7123	0.632219	0.173295	0.131869	-	-	intergenic_variant	NA	-
319	CR	4	8:8290514:C:T	8	8290514	C	T	0.4059	0.1856	0.4873	-0.02401	-0.0267	-0.00389298	0.002126	0.01935	0.00337555	23.9485	28.8499	0.775637	0.604164	0.205082	0.14283	-	-	intergenic_variant	NA	-
321	CR	1	8:13429365:C:T	8	13429365	C	T	0.3485	0.06307	0.3088	-0.01226	-0.03441	-0.00832841	0.002176	0.03559	0.00358467	8.87713	7.75478	0.476746	1.69549	0.119144	-	-	-	intron_variant	C8orf48,RP11-145O15.3	-
322	CR	2	8:21942840:T:C	8	21942840	T	C	0.7813	0.5661	-	0.01432	-0.002625	-	0.002515	0.01518	-	7.6413	7.90582	0.0641349	-	-	0.374098	-	-	upstream_gene_variant	DMTN,FAM160B2	Nerve_Tibial(0.114)
322	CR	2	8:21945839:G:C	8	21945839	G	C	0.2102	0.1801	-	-0.01452	-0.0001218	-	0.002552	0.01922	-	7.77186	7.89518	0.00220148	-	-	0.438113	-	-	upstream_gene_variant	FAM160B2	-
323	CR	1	8:22477807:T:C	8	22477807	T	C	0.362	0.1192	0.1398	-0.01844	0.009023	-0.01287	0.002158	0.0242	0.00463072	18.0974	16.8908	0.149195	2.26375	0.054145	0.203113	-	-	3_prime_UTR_variant	BIN3,CCAR2,RP11-582J16.5	Adipose_Visceral_Omentum(0.360);Artery_Aorta(0.926);Artery_Tibial(0.273);Artery_Tibial(0.244);Brain_Hypothalamus(0.160);Colon_Transverse(0.318);Esophagus_Mucosa(0.788);Heart_Left_Ventricle(0.351);Prostate(0.612);Skin_Not_Sun_Exposed_Suprapubic(0.603);Skin_Sun_Exposed_Lower_leg(0.261);Stomach(0.397);Testis(0.436);Whole_Blood(0.963)
323	CR	1	8:22519815:A:C	8	22519815	A	C	0.6327	0.5223	0.7769	0.01832	0.02995	0.0132189	0.002153	0.01478	0.00395883	19.6661	16.7561	1.36932	3.07544	0.895615	0.143502	-	-	intron_variant	BIN3	-
323	CR	1	8:22525980:T:C	8	22525980	T	C	0.6472	0.90598	0.8363	0.0184	-0.008143	0.0110154	0.00217	0.02816	0.00440961	17.3653	16.6447	0.112128	1.90351	0.016833	0.165786	-	-	intron_variant	BIN3	Artery_Tibial(0.111);Cells_Cultured_fibroblasts(0.118);Heart_Left_Ventricle(0.184)
324	CR	1	8:23728271:G:A	8	23728271	G	A	0.4123	0.3227	0.2663	0.04259	0.03006	0.0318028	0.002105	0.01538	0.00369421	105.77	90.2977	1.29547	17.1319	0.176955	0.139673	-	-	intergenic_variant	NA	-
324	CR	1	8:23735047:G:C	8	23735047	G	C	0.4129	0.3238	0.2901	0.0427	0.03023	0.0306279	0.002105	0.01536	0.00360392	105.419	90.7586	1.3093	16.7165	0.292195	0.477521	-	-	intergenic_variant	NA	-
324	CR	1	8:23748420:C:T	8	23748420	C	T	0.4135	0.3204	0.2672	0.04257	0.03257	0.031729	0.002104	0.01536	0.00368685	105.928	90.2987	1.46892	17.1211	0.278581	0.156025	-	-	regulatory_region_variant	NA	-
324	CR	1	8:23751151:C:T	8	23751151	C	T	0.4139	0.3168	0.2673	0.04252	0.03197	0.0314477	0.002103	0.01537	0.0036514	105.701	90.1741	1.4257	17.1458	0.175691	0.101971	-	-	regulatory_region_variant	NA	-
325	CR	1	8:25935636:G:A	8	25935636	G	A	0.6279	0.365	0.3677	0.01356	0.009047	0.0148267	0.002198	0.01672	0.00396045	12.3016	9.16357	0.230293	3.74152	0.990244	0.996694	-	-	intergenic_variant	NA	-
326	CR	1	8:27941344:G:A	8	27941344	G	A	0.3131	0.2805	0.1739	-0.01252	-0.005703	0.00407764	0.002238	0.01635	0.00433053	5.26321	7.65455	0.138326	0.460428	0.121135	0.110887	-	-	5_prime_UTR_variant	NUGGC	Minor_Salivary_Gland(0.102);Stomach(0.123)
326	CR	1	8:27946015:G:A	8	27946015	G	A	0.3134	0.2757	0.1919	-0.01254	-0.005972	0.00406846	0.002237	0.01633	0.00419518	5.17102	7.68321	0.145947	0.478666	0.131287	0.118146	-	-	upstream_gene_variant	ELP3,NUGGC	Stomach(0.187)
327	CR	1	8:30407389:G:A	8	30407389	G	A	0.06472	0.007715	-	-0.0311	0.1141	-	0.004186	0.1149	-	12.828	12.9626	0.493912	-	0.847078	0.850128	-	-	intron_variant	RBPMS	Cells_Cultured_fibroblasts(0.419);Heart_Atrial_Appendage(0.297)
327	CR	1	8:30429227:G:T	8	30429227	G	T	0.06725	0.008247	-	-0.02969	0.1192	-	0.004121	0.1096	-	12.0888	12.2348	0.557872	-	0.104975	0.0994875	-	-	3_prime_UTR_variant	RBPMS	Cells_Cultured_fibroblasts(0.271);Heart_Atrial_Appendage(0.229);Nerve_Tibial(0.219);Thyroid(0.313)
327	CR	2	8:30398842:G:C	8	30398842	G	C	0.01578	-	-	0.0511	0.09701	-	0.008247	0.176	-	9.29022	9.23773	0.235449	-	0.377902	0.389406	-	-	intron_variant	RBPMS	-
327	CR	2	8:30439990:C:A	8	30439990	C	A	0.01382	-	-	0.05083	0.06483	-	0.008458	0.1869	-	8.75647	8.73078	0.137458	-	0.214349	0.210424	-	-	intron_variant	GTF2E2	-
327	CR	2	8:30510331:C:T	8	30510331	C	T	0.01647	-	-	0.04907	0.09782	-	0.008129	0.176	-	8.85418	8.8025	0.237809	-	0.162991	0.166574	-	-	intron_variant	GTF2E2	-
328	CR	1	8:32399290:C:G	8	32399290	C	G	0.6155	0.5785	0.7471	-0.01929	-0.03316	-0.0223417	0.002138	0.01476	0.00377272	27.2529	18.7354	1.60792	8.49727	0.342012	-	-	0.174438	intron_variant	NRG1	Lung(0.237)
328	CR	1	8:32399662:T:C	8	32399662	T	C	0.6155	0.5781	0.7471	-0.01929	-0.03307	-0.0222976	0.002138	0.01476	0.00376603	27.2488	18.7354	1.60106	8.49413	0.3328	-	-	0.173465	intron_variant	NRG1	Lung(0.237)
328	CR	1	8:32399849:G:A	8	32399849	G	A	0.6155	0.5783	0.7471	-0.0193	-0.033	-0.0223431	0.002138	0.01476	0.00377265	27.267	18.7539	1.59574	8.49854	0.324991	-	-	0.174976	intron_variant	NRG1	Lung(0.237)
328	CR	1	8:32437994:G:A	8	32437994	G	A	0.6965	0.2815	0.2462	0.008107	-0.01169	0.0219127	0.002262	0.01725	0.00376437	8.58905	3.4706	0.302793	8.23308	-	-	-	0.182603	intron_variant	NRG1	Whole_Blood(0.140)
331	CR	1	8:66692011:C:T	8	66692011	C	T	0.06616	0.006999	-	0.03956	-0.1051	-	0.004148	0.1103	-	20.6554	20.8331	0.467675	-	0.999997	0.999997	-	-	missense_variant	PDE7A	-
332	CR	1	8:70983934:C:T	8	70983934	C	T	0.08765	0.1538	0.2294	0.01985	0.005332	0.00962594	0.003667	0.01963	0.00390347	7.71625	7.20812	0.104627	1.86445	0.490853	-	-	-	upstream_gene_variant	PRDM14	-
332	CR	1	8:70990615:C:T	8	70990615	C	T	0.08774	0.04874	0.2188	0.01969	0.03262	0.00949456	0.003666	0.03376	0.00395751	7.74352	7.10618	0.476347	1.78425	0.466563	-	-	-	upstream_gene_variant	RNU1-101P	-
333	CR	1	8:76474719:G:A	8	76474719	G	A	0.4782	0.7473	0.295	-0.01119	-0.009018	-0.0111822	0.002072	0.01766	0.00357936	9.41106	7.17766	0.214956	2.7487	0.1112	-	-	-	intron_variant	HNF4G	-
333	CR	1	8:76475125:G:A	8	76475125	G	A	0.4782	0.7474	0.295	-0.01119	-0.009045	-0.0111822	0.002072	0.01766	0.00357936	9.4115	7.17766	0.215719	2.7487	0.111282	-	-	-	intron_variant	HNF4G	-
333	CR	1	8:76483239:T:G	8	76483239	T	G	0.5204	0.7806	0.3005	-0.01179	-0.004009	-0.0109736	0.002073	0.01845	0.00356714	9.96218	7.88947	0.0819789	2.67864	0.154862	-	-	-	downstream_gene_variant	HNF4G	-
333	CR	2	8:76373469:C:T	8	76373469	C	T	0.3387	0.04612	0.1473	-0.01301	-0.01259	-0.00106061	0.002197	0.04657	0.00443898	7.22432	8.49674	0.104084	0.090894	-	0.468349	-	-	intron_variant	HNF4G	-
333	CR	2	8:76378165:G:T	8	76378165	G	T	0.3613	0.1478	0.2097	-0.01246	0.002092	0.00141719	0.00216	0.02109	0.00392269	5.90939	8.09707	0.0357478	0.143942	-	0.102455	-	-	intron_variant	HNF4G	-
333	CR	2	8:76383810:C:A	8	76383810	C	A	0.3616	0.153	0.2285	-0.01246	0.005046	0.00150061	0.002159	0.02074	0.00383762	5.79156	8.10395	0.0927098	0.157529	-	0.104936	-	-	intron_variant	HNF4G	-
333	CR	2	8:76392317:T:A	8	76392317	T	A	0.3617	0.1528	0.2244	-0.01252	0.005383	0.00166747	0.00216	0.02073	0.00385061	5.79942	8.1688	0.0995691	0.177188	-	0.125723	-	-	intron_variant	HNF4G	-
334	CR	1	8:87344470:C:T	8	87344470	C	T	0.2693	0.6676	0.5666	-0.02019	-0.03254	-0.0218486	0.002341	0.01606	0.00342476	26.869	17.1914	1.36907	9.75066	0.142789	0.02598	-	0.00326034	downstream_gene_variant	CTD-2284J15.1	-
335	CR	1	8:102665872:G:A	8	102665872	G	A	0.3882	0.8173	0.3534	0.01498	-0.0177	0.0139014	0.002136	0.02053	0.00350497	14.7109	11.6325	0.410493	4.13652	0.0102694	0.100474	-	-	intron_variant	GRHL2	-
335	CR	1	8:102669667:A:G	8	102669667	A	G	0.3909	0.5714	0.3833	0.01494	-0.01168	0.0170345	0.002131	0.01547	0.00341488	16.5092	11.6253	0.346553	6.21534	0.332663	0.0906519	-	-	intron_variant	GRHL2	-
335	CR	1	8:102683600:G:C	8	102683600	G	C	0.3903	0.5414	0.3957	0.01491	0.001439	0.0160689	0.00213	0.01542	0.00336562	16.4313	11.5918	0.0335536	5.74419	0.123474	0.0843474	-	-	downstream_gene_variant	GRHL2	-
335	CR	1	8:102689988:C:T	8	102689988	C	T	0.3899	0.5361	0.3851	0.01509	0.001451	0.0158638	0.00213	0.01542	0.00343782	16.3722	11.8553	0.0338438	5.40444	0.109007	0.147861	-	-	intergenic_variant	NA	-
335	CR	1	8:102691931:T:C	8	102691931	T	C	0.3871	0.5846	0.3876	0.01551	-0.01377	0.0160005	0.002143	0.01569	0.00343592	16.5251	12.3401	0.420051	5.49333	0.418353	0.342403	-	-	intergenic_variant	NA	-
335	CR	2	8:102555474:A:G	8	102555474	A	G	0.02747	-	0.03093	0.03109	0.01001	0.0360105	0.006282	0.1721	0.00819647	10.3847	6.12742	0.0206255	4.9524	0.983743	-	-	-	missense_variant	GRHL2	-
339	CR	1	8:120986841:G:A	8	120986841	G	A	0.7386	0.6021	0.5424	-0.01524	0.04137	-0.0120621	0.002358	0.01486	0.00346285	11.2188	9.98895	2.27006	3.30514	0.117236	0.0266882	-	-	intron_variant	DEPTOR	-
339	CR	1	8:120992564:T:C	8	120992564	T	C	0.7532	0.7467	0.5456	-0.01633	0.02899	-0.0123328	0.002404	0.01663	0.00347844	12.6861	10.9588	1.08995	3.40685	0.376406	0.564774	-	-	intron_variant	DEPTOR	-
341	CR	1	8:126500031:C:G	8	126500031	C	G	0.4161	0.2991	0.1487	0.03006	0.01647	0.00296837	0.002123	0.01652	0.00457037	38.7247	44.7856	0.496512	0.287328	0.999996	0.999987	-	-	intron_variant	RP11-136O12.2	-
342	CR	1	8:129265325:G:A	8	129265325	G	A	0.2435	0.05123	0.1088	0.01507	0.008688	0.00134701	0.002418	0.03871	0.0050757	8.03466	9.33793	0.0849082	0.101981	0.104779	0.10572	-	-	intergenic_variant	NA	-
342	CR	1	8:129266948:G:A	8	129266948	G	A	0.2434	0.05101	0.1088	0.0151	0.006821	0.00134445	0.002419	0.03891	0.00507574	8.04886	9.3652	0.0650764	0.101767	0.110272	0.112251	-	-	intergenic_variant	NA	-
342	CR	1	8:129275838:G:A	8	129275838	G	A	0.243	0.05085	0.1014	0.01535	0.007671	0.000151043	0.002423	0.03883	0.00532063	8.12436	9.62497	0.0739693	0.00994874	0.188365	0.198095	-	-	regulatory_region_variant	NA	-
342	CR	1	8:129276706:G:A	8	129276706	G	A	0.2389	0.04759	0.09034	0.01563	0.006774	0.00105004	0.002442	0.03947	0.00555863	8.53491	9.81001	0.0636204	0.0704947	0.292877	0.314578	-	-	intergenic_variant	NA	-
343	CR	1	8:129969187:T:C	8	129969187	T	C	0.446	0.1362	0.03657	0.0161	0.05558	-0.0080357	0.002086	0.02313	0.00844481	13.0188	13.9279	1.78878	0.466834	0.542046	-	-	-	intergenic_variant	NA	-
343	CR	2	8:129916890:A:G	8	129916890	A	G	0.3826	0.4716	0.02966	0.01687	0.001565	0.00959551	0.002135	0.01469	0.00859743	14.4669	14.5603	0.038504	0.577766	-	0.163308	-	-	intergenic_variant	NA	-
344	CR	1	8:134331259:T:C	8	134331259	T	C	0.157	0.4579	0.07604	-0.01909	0.01032	-0.00134205	0.002855	0.01444	0.00603113	8.48519	10.641	0.323484	0.0841209	0.129441	0.131929	-	-	intergenic_variant	NA	-
344	CR	1	8:134332117:C:T	8	134332117	C	T	0.1565	0.4559	0.07414	-0.01905	0.01104	-0.00107146	0.002859	0.01447	0.00614302	8.39805	10.5719	0.351163	0.0647265	0.112763	0.112076	-	-	intergenic_variant	NA	-
344	CR	1	8:134332415:G:T	8	134332415	G	T	0.1561	0.4561	0.07132	-0.0192	0.01099	-0.00142612	0.002862	0.0145	0.00620451	8.59091	10.7066	0.348245	0.087137	0.154611	0.153938	-	-	regulatory_region_variant	NA	-
344	CR	1	8:134332558:G:A	8	134332558	G	A	0.1559	0.4565	0.07268	-0.01912	0.01135	-0.0018017	0.002867	0.01464	0.00618101	8.54975	10.5891	0.358349	0.113128	0.12155	0.116952	-	-	regulatory_region_variant	NA	-
344	CR	1	8:134332960:C:T	8	134332960	C	T	0.1535	0.406	0.06619	-0.01941	0.008645	-0.00172287	0.002877	0.01498	0.00628619	8.85605	10.8201	0.248821	0.105668	0.180113	0.192937	-	-	regulatory_region_variant	NA	-
345	CR	1	8:135624059:G:A	8	135624059	G	A	0.3944	0.3754	0.5164	-0.01393	-0.0407	-0.0136344	0.002119	0.01499	0.00325977	15.1058	10.3095	2.17883	4.54037	0.203808	0.0640926	-	-	intron_variant	ZFAT	-
346	CR	1	8:142221361:C:G	8	142221361	C	G	0.5941	0.7766	0.7557	-0.01177	0.008424	-0.00215962	0.002117	0.01745	0.00429415	6.52944	7.56839	0.201161	0.211111	0.157305	0.165989	-	-	3_prime_UTR_variant	SLC45A4	Esophagus_Muscularis(0.182);Thyroid(0.184)
346	CR	1	8:142221414:G:A	8	142221414	G	A	0.5919	0.6798	0.7543	-0.01164	0.001861	-0.00213436	0.002114	0.01547	0.00429378	6.48386	7.43561	0.0437126	0.208217	0.106202	0.125556	-	-	3_prime_UTR_variant	SLC45A4	Colon_Sigmoid(0.579)
347	CR	1	8:145018354:C:T	8	145018354	C	T	0.04828	-	-	0.05298	-0.0111	-	0.004799	0.1546	-	27.5733	27.6098	0.0255977	-	0.999552	0.997562	-	-	intron_variant	MIR661,PLEC	Heart_Left_Ventricle(0.847)
348	CR	1	9:4278691:G:C	9	4278691	G	C	0.06431	0.1279	0.0113	0.02546	-0.01631	0.00552453	0.004198	0.02109	0.0142677	7.8636	8.87902	0.357225	0.155769	0.32777	0.391287	-	-	intron_variant	GLIS3	-
349	CR	1	9:6524246:C:G	9	6524246	C	G	0.04417	0.07663	0.01298	0.04204	0.022	0.0071152	0.005052	0.02644	0.0129345	14.8139	16.061	0.392151	0.234887	0.069281	0.100827	-	-	intergenic_variant	NA	-
350	CR	1	9:15285670:A:G	9	15285670	A	G	0.8972	0.8109	-	-0.01978	-0.01019	-	0.003416	0.01845	-	8.1633	8.15354	0.236018	-	0.694791	0.845483	-	-	intron_variant	TTC39B	-
350	CR	1	9:15291239:C:T	9	15291239	C	T	0.8807	0.8909	-	-0.01705	0.03651	-	0.003198	0.02364	-	6.41465	7.01132	0.911908	-	0.156445	0.0784765	-	-	intron_variant	TTC39B	-
351	CR	1	9:33109149:A:C	9	33109149	A	C	0.1034	0.01512	-	-0.02139	-0.07872	-	0.003394	0.05976	-	9.71467	9.53274	0.726424	-	0.538924	0.474894	-	-	intron_variant	B4GALT1	-
351	CR	2	9:33152369:A:T	9	33152369	A	T	0.2264	0.03859	-	0.01545	-0.007899	-	0.00248	0.04586	-	9.27984	9.33076	0.0638646	-	0.429495	0.43468	-	-	intron_variant	B4GALT1	-
351	CR	2	9:33160611:A:G	9	33160611	A	G	0.2269	0.03879	-	0.01542	-0.00743	-	0.002477	0.04571	-	9.26857	9.31811	0.0600439	-	0.417292	0.422853	-	-	intron_variant	B4GALT1	Cells_Cultured_fibroblasts(0.258);Muscle_Skeletal(0.166);Thyroid(0.311)
353	CR	1	9:71431174:A:T	9	71431174	A	T	0.6069	0.5549	0.4987	-0.03658	-0.02757	-0.0280209	0.002126	0.01469	0.00325954	81.3888	65.621	1.21791	17.0856	-	-	-	0.268088	intron_variant	PIP5K1B	-
353	CR	1	9:71433212:G:A	9	71433212	G	A	0.622	0.5823	0.6085	-0.03723	-0.02409	-0.0233863	0.00214	0.01471	0.00333006	75.643	67.0623	0.993567	11.6625	-	0.127452	-	-	intron_variant	PIP5K1B,RP11-203L2.4	Artery_Aorta(0.217);Artery_Tibial(0.134)
353	CR	1	9:71434465:G:A	9	71434465	G	A	0.6219	0.586	0.6265	-0.03722	-0.0244	-0.0234881	0.002139	0.01469	0.0033508	75.7153	67.0885	1.01451	11.6219	-	0.136597	-	-	intron_variant	PIP5K1B,RP11-203L2.4	Artery_Aorta(0.227);Artery_Tibial(0.132)
353	CR	1	9:71434707:A:C	9	71434707	A	C	0.6018	0.5792	0.5158	-0.03698	-0.02333	-0.0283093	0.002118	0.01462	0.00324579	83.4467	67.5382	0.95647	17.5627	0.997985	0.686691	-	0.710315	intron_variant	PIP5K1B,RP11-203L2.4	-
353	CR	2	9:71176227:G:T	9	71176227	G	T	0.2788	0.2594	0.5196	-0.02212	0.002712	-0.0104735	0.002312	0.01676	0.00330694	20.9987	20.9604	0.0597563	2.81262	0.583621	0.625984	-	-	intron_variant	RP11-274B18.4	-
353	CR	2	9:71177110:G:A	9	71177110	G	A	0.7205	0.2877	0.4696	0.02209	0.005096	0.0107172	0.002317	0.017	0.0033409	21.2478	20.8196	0.116704	2.8738	0.416373	0.373611	-	-	intron_variant	RP11-274B18.4	-
354	CR	1	9:92264395:C:T	9	92264395	C	T	0.03475	0.02831	0.1223	-0.03608	-0.05958	-0.00398968	0.005646	0.04209	0.00493556	6.06334	9.78123	0.804347	0.377904	-	0.284112	-	-	intergenic_variant	NA	-
354	CR	1	9:92268201:T:C	9	92268201	T	C	0.05266	0.03132	0.1195	-0.02982	-0.03819	-0.00406052	0.00464	0.04066	0.00502105	7.00507	9.88478	0.458919	0.378109	-	0.371794	-	-	intergenic_variant	NA	-
354	CR	1	9:92269038:G:T	9	92269038	G	T	0.05277	0.03406	0.2219	-0.02966	-0.0205	-0.00375235	0.004636	0.03864	0.00400956	6.06163	9.80223	0.224944	0.456739	-	0.3135	-	-	intergenic_variant	NA	-
355	CR	1	9:95883958:A:T	9	95883958	A	T	0.815	0.6668	0.8716	-0.01948	-0.01396	-0.00944946	0.002673	0.01506	0.00551669	12.7354	12.5013	0.451061	1.06181	0.22442	0.232199	-	-	3_prime_UTR_variant	NINJ1	Artery_Aorta(0.233);Cells_Cultured_fibroblasts(0.134)
355	CR	1	9:95886051:C:T	9	95886051	C	T	0.8144	0.6667	0.8717	-0.01951	-0.01256	-0.00948586	0.002671	0.01505	0.00551604	12.7471	12.5551	0.393651	1.06809	0.234643	0.258621	-	-	intron_variant	NINJ1	Artery_Aorta(0.233);Cells_Cultured_fibroblasts(0.134)
355	CR	1	9:95887320:G:T	9	95887320	G	T	0.8131	0.6623	0.8877	-0.01959	-0.01176	-0.0100917	0.002662	0.01501	0.00535444	13.0618	12.7326	0.363165	1.22573	0.439518	0.39268	-	-	missense_variant	NINJ1	Artery_Aorta(0.233);Cells_Cultured_fibroblasts(0.134)
356	CR	1	9:97324047:G:C	9	97324047	G	C	0.93183	0.990372	-	0.02168	0.1372	-	0.004085	0.08769	-	7.11413	6.95347	0.929312	-	-	0.156832	-	-	intron_variant	FBP2,PCAT7	-
356	CR	1	9:97334705:C:T	9	97334705	C	T	0.93169	0.98978	-	0.02214	0.009727	-	0.004081	0.07555	-	7.23493	7.23726	0.0469384	-	-	0.302333	-	-	intron_variant	FBP2,PCAT7	-
356	CR	1	9:97341496:T:C	9	97341496	T	C	0.93093	0.991962	-	0.02229	0.0377	-	0.004053	0.1058	-	7.44322	7.41954	0.141709	-	-	0.438538	-	-	intron_variant	FBP2	-
357	CR	1	9:101434627:G:A	9	101434627	G	A	0.0671	0.006757	-	-0.02207	-0.03428	-	0.003992	0.1173	-	7.50766	7.49097	0.113452	-	0.364404	0.407513	-	-	intron_variant	GABBR2	-
357	CR	1	9:101440322:C:T	9	101440322	C	T	0.09079	0.00944	-	-0.02025	-0.01197	-	0.003588	0.1098	-	7.78042	7.77904	0.0394391	-	0.583964	0.532739	-	-	intron_variant	GABBR2	-
358	CR	1	9:103331405:T:C	9	103331405	T	C	0.4164	0.3083	0.09246	0.009876	0.02377	0.0154224	0.002109	0.01565	0.00553866	7.45705	5.54821	0.890083	2.27075	0.126369	0.146862	-	-	intron_variant	MSANTD3-TMEFF1,TMEFF1	-
358	CR	1	9:103332812:A:G	9	103332812	A	G	0.4163	0.319	0.09246	0.0098	0.02391	0.0154651	0.002107	0.01549	0.00553722	7.40176	5.4814	0.911187	2.28206	0.102461	0.114412	-	-	intron_variant	MSANTD3-TMEFF1,TMEFF1	-
358	CR	1	9:103342632:C:G	9	103342632	C	G	0.4169	0.2838	0.09183	0.00999	0.02944	0.015254	0.002102	0.01597	0.00552794	7.68782	5.69723	1.18534	2.23732	0.22075	0.186098	-	-	intron_variant	MSANTD3-TMEFF1,MURC,RN7SKP87,TMEFF1	Heart_Atrial_Appendage(0.125)
359	CR	1	9:104189856:C:G	9	104189856	C	G	0.005613	-	-	-0.1236	-	-	0.01377	-	-	18.5518	18.5518	-	-	0.999995	0.999996	-	-	missense_variant	ALDOB	-
360	CR	1	9:107690057:C:A	9	107690057	C	A	0.3286	0.2375	0.332	0.01018	0.01895	0.0106792	0.002221	0.01749	0.00348191	7.66314	5.33988	0.555023	2.66519	0.366492	-	-	-	non_coding_transcript_exon_variant	ABCA1,RP11-217B7.2	Adipose_Subcutaneous(0.587);Adipose_Visceral_Omentum(0.808);Adrenal_Gland(0.706);Artery_Aorta(0.471);Artery_Tibial(0.501);Brain_Caudate_basal_ganglia(0.327);Brain_Hypothalamus(0.234);Brain_Nucleus_accumbens_basal_ganglia(0.229);Brain_Spinal_cord_cervical_c-1(0.266);Brain_Substantia_nigra(0.317);Breast_Mammary_Tissue(0.613);Cells_Cultured_fibroblasts(0.766);Colon_Transverse(0.637);Esophagus_Muscularis(0.476);Heart_Atrial_Appendage(0.527);Lung(0.419);Minor_Salivary_Gland(0.208);Muscle_Skeletal(0.283);Nerve_Tibial(0.575);Prostate(0.433);Small_Intestine_Terminal_Ileum(0.817);Stomach(0.388);Testis(0.441);Thyroid(0.532);Uterus(0.655)
360	CR	1	9:107690124:A:G	9	107690124	A	G	0.3287	0.2365	0.3271	0.01016	0.0164	0.0107917	0.002221	0.01751	0.00346337	7.67121	5.32119	0.457224	2.73672	0.35488	-	-	-	non_coding_transcript_exon_variant	ABCA1,RP11-217B7.2	Adipose_Subcutaneous(0.396);Adipose_Visceral_Omentum(0.190);Adrenal_Gland(0.290);Artery_Aorta(0.513);Artery_Tibial(0.398);Brain_Caudate_basal_ganglia(0.327);Brain_Hypothalamus(0.260);Brain_Nucleus_accumbens_basal_ganglia(0.386);Brain_Spinal_cord_cervical_c-1(0.266);Brain_Substantia_nigra(0.340);Breast_Mammary_Tissue(0.343);Cells_Cultured_fibroblasts(0.116);Colon_Transverse(0.215);Esophagus_Muscularis(0.476);Heart_Atrial_Appendage(0.285);Lung(0.401);Minor_Salivary_Gland(0.527);Muscle_Skeletal(0.713);Nerve_Tibial(0.404);Prostate(0.433);Small_Intestine_Terminal_Ileum(0.144);Stomach(0.304);Testis(0.441);Thyroid(0.385);Uterus(0.250)
360	CR	1	9:107690450:G:A	9	107690450	G	A	0.3281	0.2354	0.3255	0.01006	0.01631	0.01066	0.002223	0.01755	0.0034792	7.49675	5.21985	0.452582	2.66063	0.246683	-	-	-	5_prime_UTR_variant	ABCA1,RP11-217B7.2	Artery_Tibial(0.101);Brain_Caudate_basal_ganglia(0.327);Brain_Hypothalamus(0.341);Brain_Nucleus_accumbens_basal_ganglia(0.386);Brain_Spinal_cord_cervical_c-1(0.266);Brain_Substantia_nigra(0.340);Cells_Cultured_fibroblasts(0.119);Heart_Atrial_Appendage(0.188);Lung(0.180);Minor_Salivary_Gland(0.256);Prostate(0.135);Skin_Sun_Exposed_Lower_leg(0.972);Stomach(0.298);Testis(0.119)
361	CR	1	9:110242876:T:C	9	110242876	T	C	0.2122	0.07482	-	-0.01492	0.03886	-	0.002539	0.02977	-	8.03438	8.37731	0.717204	-	0.935976	0.862998	-	-	downstream_gene_variant	KLF4	-
362	CR	1	9:112218403:T:C	9	112218403	T	C	0.3471	0.503	0.3306	0.01672	0.04718	0.0173874	0.002174	0.01431	0.00347026	20.7757	13.8353	3.00999	6.26508	0.163894	0.0833692	-	0.0762047	intron_variant	PTPN3	-
362	CR	1	9:112220006:A:G	9	112220006	A	G	0.3469	0.5032	0.3312	0.01672	0.04763	0.0172146	0.002175	0.0143	0.00343809	20.7747	13.8233	3.06245	6.25745	0.17522	0.0828468	-	0.0746664	intron_variant	PTPN3	-
362	CR	1	9:112221010:A:G	9	112221010	A	G	0.3469	0.5032	0.3308	0.0167	0.04767	0.0173375	0.002175	0.0143	0.00346986	20.7215	13.7921	3.06682	6.23396	0.154901	0.0761348	-	0.071285	intron_variant	PTPN3	-
362	CR	1	9:112221094:C:T	9	112221094	C	T	0.347	0.5033	0.3308	0.01672	0.04767	0.0172929	0.002175	0.0143	0.00346149	20.752	13.8233	3.06682	6.23215	0.167522	0.0830164	-	0.0710216	intron_variant	PTPN3	-
362	CR	1	9:112221510:G:T	9	112221510	G	T	0.3468	0.5034	0.3311	0.01671	0.04769	0.0174763	0.002175	0.0143	0.00347242	20.8184	13.8077	3.069	6.31593	0.193017	0.0794597	-	0.08459	intron_variant	PTPN3	-
364	CR	1	9:119314851:C:T	9	119314851	C	T	0.4027	0.3995	0.5544	0.01749	0.02169	0.0185803	0.002118	0.01489	0.00328343	23.2972	15.8286	0.838021	7.81695	0.258031	-	-	-	intron_variant	ASTN2,RP11-264C15.2	-
364	CR	1	9:119324929:G:C	9	119324929	G	C	0.4076	0.3995	0.554	0.01772	0.02114	0.0184117	0.002113	0.01487	0.00328905	23.608	16.2991	0.809314	7.66356	0.705714	-	-	-	intron_variant	ASTN2,RP11-264C15.2	-
364	CR	2	9:119309525:G:C	9	119309525	G	C	0.4891	0.4356	0.3279	-0.01804	-0.0126	-0.0171256	0.002085	0.01482	0.00350533	22.6596	17.2969	0.403169	5.98666	-	0.56621	-	-	intron_variant	ASTN2,RP11-264C15.2	-
368	CR	1	9:132629024:T:G	9	132629024	T	G	0.8965	0.748	-	0.02218	0.01943	-	0.003414	0.01644	-	10.39	10.0859	0.624783	-	0.181987	0.146493	-	-	intron_variant	USP20	-
368	CR	1	9:132629029:T:C	9	132629029	T	C	0.8965	0.748	-	0.02218	0.01943	-	0.003414	0.01644	-	10.39	10.0859	0.624783	-	0.181987	0.146493	-	-	intron_variant	USP20	-
368	CR	1	9:132629186:T:C	9	132629186	T	C	0.8966	0.8221	-	0.02233	0.009601	-	0.003415	0.01872	-	10.1665	10.2075	0.216068	-	0.149059	0.188657	-	-	intron_variant	USP20	-
368	CR	1	9:132629386:A:T	9	132629386	A	T	0.8964	0.7484	-	0.02216	0.01989	-	0.003414	0.01646	-	10.3891	10.069	0.644166	-	0.18035	0.141423	-	-	intron_variant	USP20	-
369	CR	1	9:133489452:C:T	9	133489452	C	T	0.231	0.5627	0.2943	0.01236	-0.02635	0.0142098	0.002466	0.01528	0.0037445	8.66898	6.26905	1.07252	3.83051	0.263164	-	-	-	intron_variant	FUBP3	-
369	CR	1	9:133490630:G:A	9	133490630	G	A	0.2344	0.6117	0.2955	0.01194	-0.03391	0.0139787	0.002452	0.01559	0.00373397	8.15113	5.95123	1.52839	3.74146	0.232734	-	-	-	intron_variant	FUBP3	-
369	CR	1	9:133504909:T:C	9	133504909	T	C	0.1802	0.5947	0.2458	0.01554	-0.004488	0.0118429	0.002704	0.01515	0.0040539	9.49607	8.04183	0.115177	2.45779	0.116665	-	-	-	intron_variant	FUBP3	-
369	CR	1	9:133510021:T:C	9	133510021	T	C	0.2311	0.6637	0.2965	0.0131	-0.001373	0.0143166	0.002467	0.01591	0.00385954	9.82623	6.96031	0.0309432	3.68246	0.200557	-	-	-	non_coding_transcript_exon_variant	FUBP3	-
369	CR	2	9:133501642:G:A	9	133501642	G	A	0.1637	0.3856	0.09749	0.01616	0.0005794	0.00749879	0.002803	0.01472	0.00546815	7.87484	8.08865	0.0138545	0.768879	-	0.114284	-	-	intron_variant	FUBP3	-
370	CR	1	9:135009792:A:G	9	135009792	A	G	0.2773	0.2868	0.416	-0.009612	0.0004189	-0.0171098	0.002357	0.01693	0.0035075	8.87257	4.34283	0.00865876	5.97007	0.151369	-	-	0.0677097	regulatory_region_variant	NA	-
371	CR	1	9:136146597:C:T	9	136146597	C	T	0.2544	0.1535	0.1827	-0.02324	0.01668	-0.0128637	0.002382	0.0203	0.00419539	22.2211	21.7619	0.385881	2.66387	0.985078	0.992994	-	-	intron_variant	ABO	-
372	CR	1	9:139102317:C:G	9	139102317	C	G	0.3277	0.05998	0.1601	-0.01806	-0.05993	-0.0126321	0.002207	0.03565	0.00433113	17.4588	15.5579	1.03269	2.45113	0.139766	0.63445	-	-	intron_variant	QSOX2	-
372	CR	1	9:139103955:G:A	9	139103955	G	A	0.3209	0.06856	0.1848	-0.0179	-0.01653	-0.0114543	0.002219	0.03226	0.00417466	16.4478	15.1413	0.215831	2.21654	0.0153182	0.204126	-	-	intron_variant	QSOX2	-
372	CR	1	9:139107230:T:C	9	139107230	T	C	0.3378	0.3497	0.1494	-0.01727	-0.04108	-0.0154143	0.002202	0.01573	0.00478405	17.607	14.3562	2.04514	2.8952	0.404917	0.0124708	-	-	intron_variant	QSOX2	-
372	CR	1	9:139110654:C:T	9	139110654	C	T	0.3171	0.03695	0.1463	-0.01756	-0.02659	-0.0163092	0.002225	0.04997	0.00462122	17.3119	14.5272	0.225743	3.38005	0.227076	0.061721	-	-	splice_region_variant	QSOX2	Cells_Cultured_fibroblasts(1.000)
373	CR	1	9:140358556:C:T	9	140358556	C	T	0.07492	0.02803	-	-0.03826	-0.07851	-	0.003891	0.04413	-	22.6035	22.0904	1.12361	-	0.993581	0.992574	-	-	intron_variant	NSMF,PNPLA7	-
373	CR	2	9:140130606:A:T	9	140130606	A	T	0.8363	0.98009	-	-0.02543	-0.04375	-	0.002791	0.06347	-	19.176	19.0899	0.309243	-	0.999973	0.999976	-	-	missense_variant	SLC34A3	-
374	CR	1	10:847688:T:C	10	847688	T	C	-	-	0.06547	0.1177	-0.04414	0.0439632	0.06537	0.4504	0.00620277	12.297	1.14401	0.0353016	11.8652	-	-	-	0.316878	intergenic_variant	NA	-
374	CR	1	10:869852:C:G	10	869852	C	G	-	-	0.06886	0.1184	0.1757	0.0434858	0.05552	0.3358	0.00608177	12.6968	1.48201	0.221259	12.0622	-	-	-	0.425689	intron_variant	LARP4B	-
374	CR	1	10:899071:A:T	10	899071	A	T	0.08203	0.1887	0.09552	0.06438	0.03127	0.0391685	0.003761	0.01856	0.00550938	73.0909	64.9612	1.03609	11.9336	1	1	-	0.232712	intron_variant	LARP4B	-
380	CR	1	10:28923735:A:G	10	28923735	A	G	0.8011	0.8127	-	-0.01917	0.005252	-	0.002593	0.01865	-	12.4887	12.8429	0.108884	-	0.235172	0.232342	-	-	intergenic_variant	NA	-
380	CR	1	10:28925701:A:C	10	28925701	A	C	0.8012	0.8348	0.9029	-0.01891	0.0183	4.17927e-05	0.002594	0.01949	0.0064248	10.3608	12.5084	0.45872	0.00225991	0.0401143	0.109718	-	-	intergenic_variant	NA	-
381	CR	1	10:29780468:C:T	10	29780468	C	T	0.2061	0.151	0.02038	0.01668	-0.009273	0.0041031	0.002558	0.01992	0.0111316	9.61048	10.1551	0.192759	0.14726	0.0840411	0.137044	-	-	intron_variant	PTCHD3P1,SVIL	Testis(0.797)
381	CR	1	10:29780704:G:A	10	29780704	G	A	0.2052	0.151	0.02038	0.01665	-0.01006	0.00414944	0.002562	0.01992	0.0111309	9.5382	10.0918	0.212154	0.149165	0.0758471	0.124555	-	-	intron_variant	PTCHD3P1,SVIL	-
381	CR	1	10:29781798:C:G	10	29781798	C	G	0.2093	0.3796	-	0.01655	0.01163	-	0.002545	0.01504	-	10.2133	10.1037	0.357178	-	0.285301	0.128419	-	-	intron_variant	SVIL	-
384	CR	1	10:50957514:G:A	10	50957514	G	A	0.4898	0.07507	0.7701	0.01736	-0.02146	0.0169361	0.002077	0.0345	0.00521982	18.3188	16.196	0.272522	2.92949	0.0975684	0.142862	-	-	intron_variant	OGDHL	-
384	CR	1	10:50959682:C:G	10	50959682	C	G	0.4905	0.1602	0.7794	0.01734	-0.03914	0.0167627	0.002079	0.02114	0.00522325	17.596	16.1311	1.19313	2.87588	0.274791	0.12471	-	-	intron_variant	OGDHL	-
384	CR	1	10:50960209:G:A	10	50960209	G	A	0.4903	0.1541	0.7792	0.01732	-0.0379	0.0167151	0.002078	0.02146	0.00522177	17.6082	16.1105	1.11135	2.86349	0.225426	0.119294	-	-	synonymous_variant	OGDHL	-
385	CR	1	10:51726017:C:T	10	51726017	C	T	0.4208	0.5769	0.5	-0.01165	0.03751	-0.00279101	0.00217	0.01689	0.0190207	6.30129	7.10061	1.57903	0.0538718	0.103727	0.174636	-	-	intron_variant	PARGP1	Adipose_Subcutaneous(0.119);Artery_Tibial(0.201);Brain_Cerebellum(0.103);Cells_Cultured_fibroblasts(0.100)
385	CR	1	10:51733657:C:G	10	51733657	C	G	0.3289	0.5393	0.2743	-0.01226	0.03219	-0.00747186	0.002329	0.01777	0.00455561	6.6704	6.85107	1.15449	0.995785	0.0990615	0.111072	-	-	intron_variant	LINC00843,PARGP1	-
385	CR	1	10:51748684:G:A	10	51748684	G	A	0.423	0.5962	0.2941	-0.01152	0.03202	-0.00760363	0.002156	0.01633	0.00436099	6.92082	7.0395	1.30189	1.09025	0.222437	0.160487	-	-	missense_variant	AGAP6	Esophagus_Mucosa(0.111);Muscle_Skeletal(0.130);Skin_Sun_Exposed_Lower_leg(0.153);Testis(0.124)
385	CR	1	10:51777059:C:T	10	51777059	C	T	0.4194	0.6049	0.1079	-0.01188	0.02147	-0.00997225	0.002138	0.01549	0.00476427	7.93892	7.56053	0.780599	1.43965	0.448091	0.432585	-	-	downstream_gene_variant	RP11-324H6.5	-
386	CR	1	10:52645248:G:A	10	52645248	G	A	0.1773	0.2074	0.0321	-0.03966	-0.03274	-0.0209315	0.002717	0.01803	0.00915788	48.5334	47.5323	1.15869	1.65216	0.0736627	0.163304	-	-	intron_variant	A1CF	Pancreas(0.218)
386	CR	1	10:52645424:C:T	10	52645424	C	T	0.1765	0.207	0.0321	-0.0397	-0.03374	-0.0210048	0.002721	0.01804	0.00918556	48.5493	47.4893	1.21152	1.65341	0.0916568	0.189006	-	-	5_prime_UTR_variant	A1CF	Pancreas(0.508)
386	CR	1	10:52646093:G:A	10	52646093	G	A	0.1772	0.2744	0.03213	-0.03979	-0.03461	-0.0220554	0.002718	0.0166	0.0093095	49.2352	47.8031	1.43092	1.74885	0.386499	0.374217	-	-	upstream_gene_variant	A1CF	-
386	CR	1	10:52648454:C:T	10	52648454	C	T	0.1748	0.2688	0.03081	-0.04007	-0.03994	-0.0210614	0.002736	0.01683	0.0093436	49.3455	47.8416	1.75356	1.61637	0.448182	0.273472	-	-	upstream_gene_variant	A1CF	-
388	CR	1	10:63725862:G:A	10	63725862	G	A	0.5725	0.4017	0.4594	-0.01024	0.001683	-0.0103456	0.002099	0.01584	0.00335284	7.9838	5.97107	0.0383967	2.69224	0.206305	-	-	-	intron_variant	ARID5B	-
388	CR	1	10:63751748:G:A	10	63751748	G	A	0.5738	0.4777	0.4465	-0.01029	-0.01178	-0.0112843	0.0021	0.01534	0.00338003	8.63283	6.01847	0.354057	3.07455	0.587713	-	-	-	intron_variant	ARID5B	-
390	CR	2	10:70389895:G:A	10	70389895	G	A	0.157	0.1927	0.1386	0.02134	0.0357	0.0121368	0.002854	0.01817	0.00465373	14.6586	13.1197	1.30592	2.04058	0.178333	0.0563869	-	-	intron_variant	COX20P1,TET1	-
392	CR	1	10:76243549:C:A	10	76243549	C	A	0.7221	0.4101	0.2964	-0.01714	-0.01991	-0.0166862	0.002311	0.01494	0.00363318	17.9492	12.9206	0.738399	5.35902	0.253138	0.0742942	-	-	intron_variant	ADK	-
394	CR	1	10:81166754:T:C	10	81166754	T	C	0.2502	0.1796	0.01924	-0.01328	-0.05142	-0.0148279	0.002406	0.0194	0.00956259	8.72239	7.46865	2.09491	0.917237	0.328424	-	-	-	intron_variant	RP11-342M3.5,ZCCHC24	-
394	CR	1	10:81169345:A:G	10	81169345	A	G	0.25	0.2787	0.01409	-0.01314	-0.04854	-0.0110103	0.002412	0.01645	0.0105004	8.45506	7.29236	2.49895	0.531092	0.213251	-	-	-	intron_variant	RP11-342M3.5,ZCCHC24	-
396	CR	1	10:88845190:C:T	10	88845190	C	T	0.1303	0.02025	0.5064	-0.01726	0.0801	-0.0164973	0.003074	0.06958	0.00373125	11.9087	7.70608	0.602663	5.00846	0.696116	0.841365	-	-	intron_variant	GLUD1	Muscle_Skeletal(0.240)
398	CR	1	10:91293184:C:A	10	91293184	C	A	0.36	0.7596	0.4752	-0.01422	-0.01016	-0.00364291	0.002161	0.01797	0.00345969	9.15064	10.3283	0.242748	0.534083	0.106093	0.103697	-	-	intron_variant	SLC16A12	-
398	CR	1	10:91296924:G:A	10	91296924	G	A	0.3614	0.7611	0.4735	-0.01459	-0.01189	-0.00329662	0.002164	0.01808	0.00344716	9.39588	10.8067	0.291771	0.469921	0.361094	0.354013	-	-	intron_variant	SLC16A12	-
398	CR	1	10:91297717:C:T	10	91297717	C	T	0.3624	0.7617	0.4749	-0.01441	-0.01049	-0.00345688	0.002161	0.01805	0.00343027	9.26544	10.5868	0.250936	0.503665	0.187521	0.184459	-	-	intron_variant	SLC16A12	-
398	CR	1	10:91311071:A:G	10	91311071	A	G	0.3622	0.7578	0.4743	-0.01458	-0.01183	-0.00310306	0.002164	0.01792	0.00344589	9.30268	10.7929	0.293151	0.434331	0.331603	0.341737	-	-	intron_variant	SLC16A12	-
400	CR	1	10:94839642:G:A	10	94839642	G	A	0.4507	0.2699	0.8102	0.02703	0.03487	0.00227146	0.002082	0.01623	0.00412292	32.4747	37.8143	1.49929	0.235317	0.789543	0.809553	-	-	downstream_gene_variant	CYP26A1	-
400	CR	1	10:94839724:G:T	10	94839724	G	T	0.4513	0.2679	0.8067	0.02681	0.03591	0.00237563	0.002083	0.01626	0.00416048	32.1329	37.1826	1.56527	0.245651	0.210457	0.190447	-	-	downstream_gene_variant	CYP26A1	-
401	CR	1	10:97289617:G:C	10	97289617	G	C	0.1687	0.317	0.2724	0.01952	0.008249	0.00493401	0.002764	0.01525	0.00368068	9.98885	11.7855	0.230206	0.74454	0.112107	0.131435	-	-	intron_variant	SORBS1	-
403	CR	2	10:101562269:T:C	10	101562269	T	C	0.2535	0.2605	0.3756	-0.0142	0.03145	0.000468887	0.002383	0.0165	0.00345073	5.30654	8.5952	1.24686	0.0496762	0.196948	-	-	-	intron_variant	ABCC2	-
403	CR	2	10:101572343:A:C	10	101572343	A	C	0.2537	0.2418	0.3823	-0.01441	0.02884	0.000950148	0.00238	0.01694	0.0034255	5.34746	8.85156	1.05225	0.107075	0.172718	-	-	-	intron_variant	ABCC2	-
404	CR	1	10:102673842:C:T	10	102673842	C	T	0.08086	0.1314	-	0.02342	-0.007887	-	0.00379	0.02127	-	8.75449	9.19153	0.148263	-	0.134876	0.140597	-	-	intron_variant	FAM178A,RP11-179B2.2	-
405	CR	1	10:103853780:G:A	10	103853780	G	A	0.3401	0.2713	0.1507	0.01266	-0.03806	0.01392	0.002195	0.01657	0.00462875	9.19559	8.09484	1.66508	2.57907	0.993869	-	-	-	downstream_gene_variant	RP11-302K17.4	Thyroid(0.128)
405	CR	4	10:104573017:G:T	10	104573017	G	T	0.1743	0.0465	0.1075	-0.02457	0.08023	-0.0211986	0.002727	0.03913	0.00514901	21.7097	18.6856	1.39436	4.4159	-	0.516076	-	-	missense_variant	WBP1L	-
405	CR	4	10:104575870:A:G	10	104575870	A	G	0.1738	0.02498	0.1074	-0.02453	0.04214	-0.0215676	0.002731	0.05907	0.00515204	22.2042	18.5755	0.322755	4.54724	-	0.403769	-	-	3_prime_UTR_variant	WBP1L	-
406	CR	1	10:111992624:G:C	10	111992624	G	C	0.06832	0.01223	0.2612	0.02306	0.06712	0.0146476	0.00415	0.09268	0.00390975	10.2585	7.56061	0.328887	3.74624	0.108665	-	-	-	intron_variant	MXI1	-
408	CR	1	10:120248713:C:T	10	120248713	C	T	0.7719	0.6904	0.6528	-0.01429	-0.01789	-0.00392478	0.002486	0.01575	0.00362115	7.30803	8.04477	0.591744	0.555282	0.186986	0.194157	-	-	intergenic_variant	NA	-
408	CR	1	10:120251637:T:C	10	120251637	T	C	0.2403	0.2159	0.3347	0.01392	0.004491	0.00547988	0.002434	0.01782	0.00347501	7.62452	7.96995	0.0963537	0.940024	0.181794	0.176411	-	-	intergenic_variant	NA	-
408	CR	1	10:120254012:G:A	10	120254012	G	A	0.2402	0.2053	0.3328	0.01389	-2.199e-05	0.00540387	0.002434	0.01817	0.00347941	7.50183	7.93848	0.00041957	0.919378	0.160227	0.164891	-	-	intergenic_variant	NA	-
408	CR	1	10:120254301:G:C	10	120254301	G	C	0.2403	0.1886	0.3337	0.01383	0.008069	0.00543067	0.002434	0.01886	0.00346985	7.58071	7.87574	0.174723	0.929745	0.154231	0.144177	-	-	intergenic_variant	NA	-
409	CR	1	10:123241794:C:T	10	123241794	C	T	0.242	0.6223	0.6434	0.01154	-0.008406	0.0127401	0.002426	0.01598	0.00352294	8.32772	5.70623	0.222671	3.52459	0.399878	-	-	-	intron_variant	FGFR2	-
409	CR	1	10:123243197:G:A	10	123243197	G	A	0.5997	0.1501	0.3207	-0.01033	-0.04526	-0.0106651	0.002119	0.02213	0.0035456	8.37634	5.96321	1.38895	2.58006	0.303568	-	-	-	intron_variant	FGFR2	-
411	CR	1	10:126417914:G:A	10	126417914	G	A	0.2652	0.1006	0.2365	-0.02354	-0.03362	-0.0186465	0.002348	0.02512	0.00378183	28.3368	22.9292	0.742864	6.08618	0.270574	0.254953	-	-	intron_variant	FAM53B,RP11-12J10.3	-
411	CR	1	10:126419384:G:A	10	126419384	G	A	0.264	0.1007	0.2364	-0.0233	-0.03514	-0.0187404	0.002352	0.0251	0.00380073	27.8771	22.4087	0.791792	6.08662	0.114606	0.110852	-	-	intron_variant	FAM53B,RP11-12J10.3	-
411	CR	1	10:126419743:G:C	10	126419743	G	C	0.2658	0.1009	0.2368	-0.02357	-0.0351	-0.0187333	0.002346	0.02509	0.00380004	28.4608	23.0231	0.790957	6.08446	0.58565	0.254313	-	-	intron_variant	FAM53B,RP11-12J10.3	-
411	CR	2	10:126484555:G:A	10	126484555	G	A	0.6219	0.4116	0.5789	0.02154	0.0008471	0.0117267	0.002136	0.01493	0.00335575	24.2223	23.1881	0.0201086	3.32337	-	0.52136	-	-	upstream_gene_variant	METTL10,RP11-12J10.3	-
411	CR	2	10:126545779:G:C	10	126545779	G	C	0.6273	0.5193	0.5178	0.02138	0.01046	0.0131501	0.002148	0.01475	0.00401009	24.2817	22.6133	0.320363	2.98262	-	0.289398	-	-	intergenic_variant	NA	-
411	CR	2	10:126549595:G:A	10	126549595	G	A	0.6309	0.1983	0.525	0.02122	0.002322	0.0126016	0.002151	0.01949	0.00401706	23.4414	22.2297	0.0432718	2.76784	-	0.151717	-	-	intergenic_variant	NA	-
412	CR	1	10:131278410:G:T	10	131278410	G	T	0.5816	0.6412	0.94146	0.01624	-0.002336	-0.00131834	0.002099	0.01499	0.00695093	12.4313	13.9924	0.0574159	0.0707996	-	0.113674	-	-	intron_variant	MGMT	Brain_Substantia_nigra(0.370);Ovary(0.784)
412	CR	1	10:131307276:C:G	10	131307276	C	G	0.5851	0.4047	0.93566	0.01642	0.007597	-0.00171805	0.002107	0.01479	0.00677418	12.7617	14.1844	0.21646	0.0970235	-	0.157104	-	-	intron_variant	AL355531.2,MGMT	Brain_Cerebellar_Hemisphere(0.102);Brain_Substantia_nigra(0.614)
412	CR	1	10:131445731:T:C	10	131445731	T	C	0.376	0.545	-	-0.01669	-0.01964	-	0.002147	0.01478	-	14.4985	14.1177	0.735403	-	-	0.503771	-	-	intron_variant	MGMT	Adipose_Visceral_Omentum(1.000);Brain_Anterior_cingulate_cortex_BA24(0.985);Brain_Cerebellar_Hemisphere(0.579);Brain_Cortex(0.998);Brain_Frontal_Cortex_BA9(0.960);Brain_Hypothalamus(0.994);Cells_Cultured_fibroblasts(1.000);Esophagus_Mucosa(1.000);Esophagus_Muscularis(1.000);Muscle_Skeletal(1.000);Nerve_Tibial(1.000);Skin_Not_Sun_Exposed_Suprapubic(1.000);Skin_Sun_Exposed_Lower_leg(1.000);Small_Intestine_Terminal_Ileum(0.999)
413	CR	1	10:134413500:G:T	10	134413500	G	T	0.1818	0.05955	0.1868	0.0125	-0.04145	0.0207965	0.002676	0.03248	0.00490993	8.7597	5.52358	0.694873	4.64218	0.270194	-	-	-	intron_variant	INPP5A	-
413	CR	1	10:134413583:T:A	10	134413583	T	A	0.1819	0.05952	0.1877	0.01257	-0.04005	0.0207595	0.002676	0.03252	0.00490194	8.83239	5.57904	0.66131	4.64093	0.287845	-	-	-	intron_variant	INPP5A	-
413	CR	1	10:134459388:A:G	10	134459388	A	G	0.22	0.1009	0.2029	0.01186	-0.02527	0.0217376	0.002493	0.02547	0.00499379	8.94846	5.70735	0.493325	4.87183	0.432268	-	-	-	missense_variant	INPP5A	-
414	CR	1	11:323507:G:A	11	323507	G	A	0.5402	0.2514	0.5706	0.01406	0.05603	-0.00176578	0.002087	0.0175	0.00433914	9.25704	10.7911	2.86451	0.164912	0.700168	-	-	-	intron_variant	IFITM3,RP11-326C3.10,RP11-326C3.11,RP11-326C3.12,RP11-326C3.13,RP11-326C3.14	Colon_Transverse(0.186)
414	CR	1	11:323649:C:T	11	323649	C	T	0.4698	0.09718	-	0.01405	0.07289	-	0.002088	0.02716	-	11.3294	10.7672	2.13783	-	0.163601	-	-	-	intron_variant	IFITM3,RP11-326C3.10,RP11-326C3.11,RP11-326C3.12,RP11-326C3.13,RP11-326C3.14	Artery_Aorta(0.156);Artery_Tibial(0.354);Artery_Tibial(0.300);Brain_Anterior_cingulate_cortex_BA24(0.286);Brain_Anterior_cingulate_cortex_BA24(0.581);Brain_Cerebellum(0.119);Brain_Hypothalamus(0.395);Brain_Nucleus_accumbens_basal_ganglia(0.165);Brain_Substantia_nigra(0.166);Colon_Transverse(0.255);Nerve_Tibial(0.198);Skin_Not_Sun_Exposed_Suprapubic(0.108);Skin_Sun_Exposed_Lower_leg(0.222);Testis(0.104);Thyroid(0.335)
414	CR	2	11:380315:C:T	11	380315	C	T	0.03667	-	-	0.03391	0.09667	-	0.005489	0.1613	-	9.23336	9.18711	0.260459	-	0.694051	0.693969	-	-	synonymous_variant	B4GALNT4	-
414	CR	2	11:408174:G:T	11	408174	G	T	0.03592	-	-	0.03329	0.1912	-	0.005539	0.1613	-	8.8318	8.7319	0.627324	-	0.30251	0.301906	-	-	missense_variant	PKP3,SIGIRR	-
415	CR	1	11:2178330:C:T	11	2178330	C	T	0.2364	0.1953	0.6043	-0.03355	-0.01264	-0.0203182	0.002463	0.01913	0.00332746	47.3732	41.5258	0.293472	8.99132	0.140274	0.165413	-	-	intron_variant	INS,INS-IGF2	-
415	CR	1	11:2179204:G:T	11	2179204	G	T	0.2357	0.1979	0.6028	-0.03374	-0.0139	-0.0205734	0.002466	0.019	0.00336457	47.8496	41.8863	0.333084	9.01444	0.314092	0.348826	-	-	intron_variant	INS,INS-IGF2	-
415	CR	1	11:2179352:G:C	11	2179352	G	C	0.2359	0.4293	0.6043	-0.03381	-0.005102	-0.0207576	0.002466	0.01539	0.00337655	47.6712	42.056	0.130618	9.10417	0.545634	0.485762	-	-	intron_variant	INS,INS-IGF2	-
415	CR	2	11:2167850:C:T	11	2167850	C	T	0.2026	0.02637	0.03251	0.02241	-0.04083	0.0428578	0.002582	0.05404	0.00894074	21.1973	17.4	0.346866	5.78551	1	0.999998	-	-	non_coding_transcript_exon_variant	IGF2,IGF2-AS,INS-IGF2	-
416	CR	1	11:2777192:C:T	11	2777192	C	T	0.8429	0.91258	0.93363	-0.0304	-0.04443	-0.0209045	0.00284	0.02543	0.00663757	28.3928	26.0122	1.0936	2.78623	0.137161	-	-	-	intron_variant	KCNQ1	-
416	CR	1	11:2779970:C:T	11	2779970	C	T	0.8186	0.8746	0.93251	-0.02933	0.02341	-0.020915	0.002686	0.02195	0.00656096	28.0057	27.0319	0.543344	2.84357	0.122165	0.0824244	-	-	intron_variant	KCNQ1	-
416	CR	1	11:2793123:C:T	11	2793123	C	T	0.1545	0.05807	0.06198	0.03122	0.02296	0.0209105	0.00286	0.03235	0.00673932	28.7894	27.0152	0.320693	2.71732	0.431984	0.0183084	-	-	intron_variant	COX6CP18,KCNQ1	-
416	CR	1	11:2794348:T:G	11	2794348	T	G	0.1805	0.06412	0.06473	0.02948	0.0173	0.0174238	0.002692	0.0313	0.0065327	28.1447	27.1822	0.236229	2.11638	0.0369493	0.132221	-	-	intron_variant	COX6CP18,KCNQ1	-
416	CR	1	11:2794851:A:G	11	2794851	A	G	0.1795	0.06329	0.06423	0.02956	0.01584	0.0171941	0.002698	0.03135	0.0065472	28.0742	27.2076	0.212275	2.06374	0.0329073	0.132396	-	-	intron_variant	COX6CP18,KCNQ1	-
416	CR	1	11:2794992:G:C	11	2794992	G	C	0.1793	0.06277	0.1991	0.02965	0.01725	0.00338353	0.0027	0.03175	0.00407263	21.2077	27.3287	0.231422	0.391379	-	0.186427	-	-	intron_variant	COX6CP18,KCNQ1	-
416	CR	2	11:2662265:T:C	11	2662265	T	C	0.7385	0.525	-	0.01611	0.01554	-	0.002368	0.01459	-	11.2412	10.9901	0.542383	-	0.117922	0.282889	-	-	non_coding_transcript_exon_variant	KCNQ1,KCNQ1OT1	-
416	CR	2	11:2672821:C:T	11	2672821	C	T	0.1027	0.1085	0.05283	-0.02316	-0.01038	-0.0321052	0.003424	0.0232	0.00671963	15.5622	10.8722	0.18404	5.75153	0.311127	-	-	-	non_coding_transcript_exon_variant	KCNQ1,KCNQ1OT1	-
416	CR	2	11:2673575:G:A	11	2673575	G	A	0.7011	0.5083	-	0.01474	0.0144	-	0.002277	0.01473	-	10.2307	10.0186	0.483764	-	0.01598	0.533462	-	-	non_coding_transcript_exon_variant	KCNQ1,KCNQ1OT1	-
416	CR	2	11:2673681:C:T	11	2673681	C	T	0.1194	0.104	0.05302	-0.02078	-0.01854	-0.0319971	0.003206	0.02363	0.00671579	14.6895	10.0421	0.363823	5.72271	0.172394	-	-	-	non_coding_transcript_exon_variant	KCNQ1,KCNQ1OT1	-
416	CR	2	11:2674436:G:A	11	2674436	G	A	0.1183	0.1039	0.05385	-0.02096	-0.01441	-0.0319362	0.003214	0.02363	0.00668312	14.7762	10.1573	0.266015	5.75328	0.217352	-	-	-	non_coding_transcript_exon_variant	KCNQ1,KCNQ1OT1	-
416	CR	3	11:2770992:A:G	11	2770992	A	G	0.1371	0.1149	0.2591	-0.02577	0.003363	-0.00710789	0.003	0.02217	0.00378525	14.3406	17.0606	0.0557986	1.21889	0.0989375	0.147083	-	-	intron_variant	KCNQ1	-
416	CR	3	11:2773108:G:C	11	2773108	G	C	0.1383	0.1029	0.2557	-0.02577	-0.002517	-0.00716717	0.00299	0.02346	0.00377486	14.5768	17.1694	0.0387879	1.2395	0.131625	0.124037	-	-	intron_variant	KCNQ1	-
416	CR	3	11:2797566:C:T	11	2797566	C	T	0.1417	0.06906	0.2448	-0.02598	0.02157	-0.00733593	0.002963	0.028	0.00384105	14.963	17.7408	0.355475	1.25066	0.34669	0.237122	-	-	intron_variant	COX6CP18,KCNQ1	-
416	CR	4	11:2985541:A:G	11	2985541	A	G	0.7733	0.94339	0.92989	-0.001293	-0.01464	-0.0373642	0.002469	0.03332	0.00669341	1.84254	0.221493	0.1802	7.62443	0.0992318	-	-	0.181102	intron_variant	NAP1L4,SNORA54	-
416	CR	4	11:2987303:A:G	11	2987303	A	G	0.7718	0.94325	0.92986	-0.001328	-0.01481	-0.0373528	0.002462	0.03331	0.0066934	1.85449	0.229434	0.182699	7.62021	0.0993403	-	-	0.179545	intron_variant	NAP1L4,SNORA54	-
416	CR	4	11:2988239:A:G	11	2988239	A	G	0.7721	0.94323	0.93213	-0.001116	-0.01405	-0.0370522	0.002463	0.03329	0.00667941	1.74739	0.186771	0.171992	7.53725	0.070424	-	-	0.16574	intron_variant	NAP1L4,SNORA54	-
416	CR	4	11:2994057:A:C	11	2994057	A	C	0.675	0.6949	0.90125	-0.000743	-0.03819	-0.0316995	0.002209	0.016	0.00584959	1.92628	0.132765	1.76975	7.22257	0.496801	-	-	0.0563498	intron_variant	NAP1L4	-
417	CR	1	11:4495939:C:T	11	4495939	C	T	0.02675	0.06694	-	-0.001969	0.1604	-	0.006401	0.02685	-	0.556894	0.120113	8.63525	-	0.276073	-	0.63568	-	upstream_gene_variant	OR52K3P	-
417	CR	1	11:4499053:G:T	11	4499053	G	T	-	0.05743	-	-0.1215	0.1635	-	0.1143	0.02806	-	7.18916	0.540931	8.24795	-	0.454927	-	0.232634	-	downstream_gene_variant	OR52K3P	-
418	CR	2	11:5612240:G:A	11	5612240	G	A	0.3493	0.04869	0.247	0.01248	-0.01873	0.0111002	0.002225	0.04047	0.00402091	9.28937	7.69141	0.191452	2.23889	0.847216	-	-	-	5_prime_UTR_variant	AC015691.13,HBG2	-
418	CR	2	11:5612770:G:C	11	5612770	G	C	0.4688	0.5311	0.687	-0.01127	-0.01001	-0.0091557	0.002176	0.01535	0.00393481	7.91045	6.65207	0.288762	1.69955	0.107654	-	-	-	intron_variant	AC015691.13,HBG2,TRIM6	-
419	CR	1	11:8046881:C:T	11	8046881	C	T	0.1239	0.1025	-	0.02948	-0.01957	-	0.003132	0.02295	-	19.4897	20.3148	0.40471	-	0.176942	0.145015	-	-	intron_variant	TUB	Colon_Transverse(0.269)
421	CR	1	11:9909127:G:A	11	9909127	G	A	0.08056	0.01892	-	-0.02412	-0.07698	-	0.00377	0.05938	-	10.0006	9.80258	0.710324	-	0.865372	0.63237	-	-	intron_variant	RP11-1H15.2,SBF2	-
422	CR	1	11:15879946:A:G	11	15879946	A	G	0.6467	0.2195	0.1955	-0.02071	-0.004054	-0.00854323	0.002185	0.01891	0.00413932	19.93	20.5874	0.0807923	1.40865	0.967198	0.957196	-	-	intergenic_variant	NA	-
423	CR	1	11:17025712:G:A	11	17025712	G	A	0.6394	0.4638	0.7756	0.01323	0.04223	0.0216768	0.002164	0.01455	0.00428093	15.1002	9.01162	2.43144	6.38566	0.479245	-	-	0.315142	intron_variant	AC116533.3,PLEKHA7	Esophagus_Mucosa(0.358);Pancreas(0.495);Pituitary(0.163);Skin_Sun_Exposed_Lower_leg(0.326)
423	CR	1	11:17027555:G:A	11	17027555	G	A	0.6384	0.464	0.7899	0.01316	0.04366	0.0217553	0.002161	0.01455	0.00436982	14.8861	8.94665	2.56965	6.19336	0.344647	-	-	0.188687	intron_variant	AC116533.3,PLEKHA7	Lung(0.103);Pancreas(0.481);Pituitary(0.163);Skin_Sun_Exposed_Lower_leg(0.116)
423	CR	1	11:17028820:C:T	11	17028820	C	T	0.6014	0.4595	0.7781	0.01256	0.04155	0.0218166	0.002121	0.01454	0.00432103	14.3732	8.49681	2.36976	6.35234	0.175378	-	-	0.27836	intron_variant	AC116533.3,PLEKHA7	-
424	CR	1	11:18063977:A:T	11	18063977	A	T	0.6644	0.6542	0.6477	-0.01329	0.01837	-0.0112917	0.002202	0.01566	0.00375453	10.2034	8.79984	0.618389	2.57936	0.828064	-	-	-	upstream_gene_variant	TPH1	-
424	CR	2	11:18061400:T:C	11	18061400	T	C	0.8242	0.7082	0.7435	-0.01585	0.009545	-0.00842073	0.002719	0.01598	0.00416712	8.28786	8.25458	0.2594	1.36346	-	0.270063	-	-	intron_variant	TPH1	-
426	CR	1	11:30749090:T:C	11	30749090	T	C	0.4531	0.1048	0.3911	-0.04138	-0.08591	-0.0487462	0.002081	0.02697	0.00337047	133.688	87.2577	2.83996	46.6811	1	0.999989	-	1	intergenic_variant	NA	-
426	CR	2	11:30754837:G:A	11	30754837	G	A	0.03833	0.005425	-	0.1076	0.0393	-	0.005396	0.1407	-	87.7093	87.7434	0.107905	-	1	1	-	-	intergenic_variant	NA	-
426	CR	3	11:30718534:G:A	11	30718534	G	A	0.01156	-	-	0.1285	0.05797	-	0.009338	0.1502	-	42.3435	42.3589	0.155192	-	0.999999	0.999905	-	-	intergenic_variant	NA	-
426	CR	4	11:30760335:T:C	11	30760335	T	C	0.4548	0.1026	0.3624	-0.04157	-0.08774	-0.0426272	0.002079	0.02724	0.00335855	124.896	88.2172	2.89366	36.1846	-	0.954184	-	-	intergenic_variant	NA	-
427	CR	1	11:33864261:G:A	11	33864261	G	A	0.03022	0.126	0.2131	0.03479	-0.005145	0.0038287	0.006048	0.02144	0.00417554	4.07821	8.05537	0.0913263	0.444692	0.416314	0.461017	-	-	intergenic_variant	NA	-
427	CR	1	11:33864298:T:C	11	33864298	T	C	0.03092	0.1414	0.2142	0.03441	-0.01267	0.00359774	0.005952	0.02047	0.00416048	3.9535	8.1299	0.270879	0.412086	0.582604	0.538804	-	-	intergenic_variant	NA	-
429	CR	1	11:47391948:G:A	11	47391948	G	A	0.3874	0.2952	0.3477	0.01396	0.04012	0.0204259	0.002132	0.01623	0.00417213	15.95	10.2338	1.87169	6.00918	0.126996	0.0553308	-	0.00845004	intron_variant	SPI1	-
429	CR	1	11:47410888:G:T	11	47410888	G	T	0.3888	0.3146	0.3533	0.01381	0.04038	0.0206034	0.00213	0.01605	0.00414078	15.9129	10.0478	1.92543	6.18706	0.142795	0.0377707	-	0.0130318	intron_variant	AC090559.2,RP11-750H9.5	-
432	CR	1	11:61603237:C:T	11	61603237	C	T	0.1158	0.01927	0.4446	-0.01909	-0.04154	-0.0121334	0.003242	0.06501	0.00328496	10.9923	8.40883	0.281634	3.65545	0.128472	0.221708	-	-	intron_variant	FADS2	Adipose_Subcutaneous(0.238);Cells_Cultured_fibroblasts(0.477);Muscle_Skeletal(0.175)
432	CR	1	11:61603358:A:T	11	61603358	A	T	0.1158	0.01927	0.4446	-0.01904	-0.04147	-0.0121387	0.003242	0.06499	0.00328791	10.9574	8.36836	0.281158	3.65254	0.117135	0.203621	-	-	intron_variant	FADS2	Adipose_Subcutaneous(0.238);Cells_Cultured_fibroblasts(0.477);Muscle_Skeletal(0.175)
432	CR	1	11:61604782:A:T	11	61604782	A	T	0.12	0.1734	0.4433	-0.01882	-0.03102	-0.0121243	0.003196	0.01894	0.00329613	11.3938	8.40954	0.993694	3.62938	0.323504	0.255716	-	-	intron_variant	FADS2	-
432	CR	1	11:61604967:C:T	11	61604967	C	T	0.1163	0.1332	0.4446	-0.01917	-0.03552	-0.0120986	0.003238	0.02111	0.00328478	11.4201	8.49307	1.03409	3.63772	0.373569	0.265306	-	-	intron_variant	FADS2	Esophagus_Muscularis(0.670)
434	CR	1	11:65549570:C:G	11	65549570	C	G	0.3437	0.1095	0.2296	0.02579	-0.01615	0.0160359	0.002182	0.02532	0.00387741	33.755	31.509	0.281016	4.45119	0.102152	0.0973419	-	-	upstream_gene_variant	AP001266.1,AP5B1,OVOL1	-
434	CR	1	11:65552118:G:A	11	65552118	G	A	0.3432	0.1133	0.2296	0.02584	-0.007458	0.0160251	0.002183	0.02472	0.00387662	33.9508	31.5994	0.117543	4.44752	0.100015	0.125103	-	-	upstream_gene_variant	AP001266.1,AP5B1,OVOL1,OVOL1-AS1	-
434	CR	2	11:65143892:G:A	11	65143892	G	A	0.03437	-	-	-0.06947	0.02235	-	0.005671	0.1455	-	33.6931	33.7749	0.0565457	-	1	1	-	-	missense_variant	RP11-867O8.5,SLC25A45	-
434	CR	3	11:65147013:C:T	11	65147013	C	T	0.007415	-	-	-0.1031	0.1929	-	0.01196	0.2319	-	16.9706	17.1757	0.392	-	0.42684	0.403901	-	-	missense_variant	RP11-867O8.5,SLC25A45	-
434	CR	3	11:65166039:T:C	11	65166039	T	C	0.007309	-	-	-0.1029	-0.0007107	-	0.01201	0.1512	-	16.8771	16.9771	0.00163182	-	0.259902	0.253655	-	-	intron_variant	FRMD8	-
434	CR	3	11:65180613:C:T	11	65180613	C	T	0.006905	-	-	-0.1043	-	-	0.01229	-	-	16.672	16.672	-	-	0.127513	0.137672	-	-	3_prime_UTR_variant	FRMD8	-
434	CR	3	11:65255553:G:A	11	65255553	G	A	0.006429	-	-	-0.1053	0.2204	-	0.01244	0.1283	-	15.8342	16.5901	1.06639	-	0.0994537	0.141088	-	-	intergenic_variant	NA	-
434	CR	4	11:65564926:G:A	11	65564926	G	A	0.1844	0.1636	0.1536	-0.01936	-0.008885	-0.0248719	0.002667	0.01987	0.00448527	18.9045	12.4093	0.183916	7.53233	0.988063	-	-	-	upstream_gene_variant	OVOL1,RP11-770G2.5	Thyroid(0.216)
435	CR	1	11:68872843:C:T	11	68872843	C	T	0.09664	0.01013	-	-0.02925	-0.0172	-	0.00351	0.09698	-	16.1081	16.1046	0.0658913	-	0.958438	0.966002	-	-	intron_variant	RP11-554A11.7	-
435	CR	2	11:68879915:T:C	11	68879915	T	C	0.02745	-	-	0.04043	-0.36	-	0.006214	0.1854	-	9.91578	10.1133	1.2826	-	0.999766	0.999693	-	-	downstream_gene_variant	RP11-554A11.7	-
436	CR	1	11:69963048:C:T	11	69963048	C	T	0.07622	0.009746	-	0.01959	0.2202	-	0.003891	0.09853	-	6.51258	6.32002	1.5947	-	0.165351	0.0156718	-	-	intron_variant	ANO1	-
436	CR	1	11:69993334:G:C	11	69993334	G	C	0.134	0.1922	0.05825	0.01688	-0.02062	0.000852634	0.003046	0.01859	0.00670078	5.97021	7.52352	0.572929	0.0463624	0.109365	0.159786	-	-	intron_variant	ANO1,RP11-805J14.3	-
436	CR	1	11:69998224:C:T	11	69998224	C	T	0.1323	0.1083	0.05643	0.01702	-0.02636	0.000206001	0.003061	0.02361	0.00677183	6.0476	7.56968	0.578037	0.0106695	0.152764	0.224026	-	-	intron_variant	ANO1,RP11-805J14.3	-
436	CR	1	11:69998437:T:C	11	69998437	T	C	0.135	0.1067	0.05679	0.01657	-0.02893	0.000201465	0.003035	0.02374	0.00676576	5.84043	7.32138	0.651716	0.0104413	0.0871964	0.116572	-	-	intron_variant	ANO1,RP11-805J14.3	-
436	CR	1	11:70007770:T:C	11	70007770	T	C	0.06746	0.008247	-	0.02192	0.0934	-	0.004127	0.1038	-	7.03877	6.96334	0.433889	-	0.115813	0.064288	-	-	missense_variant	ANO1	-
437	CR	1	11:74628743:C:T	11	74628743	C	T	0.04071	-	-	0.02938	-0.06239	-	0.005222	0.1449	-	7.68655	7.73465	0.176018	-	0.368831	0.343456	-	-	intron_variant	RP11-147I3.1,XRRA1	-
437	CR	1	11:74656658:C:T	11	74656658	C	T	0.04083	-	-	0.0294	-0.006317	-	0.005217	0.1417	-	7.74425	7.75788	0.0157239	-	0.39232	0.362713	-	-	intron_variant	AP001992.1,SPCS2,XRRA1	-
439	CR	1	11:78135229:C:T	11	78135229	C	T	0.17	0.03448	0.3698	-0.01886	-0.05404	-0.0224713	0.002769	0.05108	0.00349973	20.1065	11.0139	0.537484	9.86806	0.141882	0.00463564	-	-	non_coding_transcript_exon_variant	RP11-452H21.1,RP11-452H21.4	-
440	CR	1	11:92570812:T:A	11	92570812	T	A	0.3936	0.3102	0.384	0.0118	0.01737	0.00927844	0.002125	0.01564	0.00345616	9.3131	7.55144	0.573921	2.13897	0.109509	0.102696	-	-	intron_variant	FAT3	-
440	CR	1	11:92570813:C:A	11	92570813	C	A	0.3936	0.3101	0.384	0.0119	0.01667	0.00927844	0.002125	0.01564	0.00345616	9.40938	7.66887	0.542893	2.13897	0.134642	0.130197	-	-	intron_variant	FAT3	-
440	CR	1	11:92572408:G:A	11	92572408	G	A	0.3943	0.3381	0.388	0.01155	0.02388	0.00933731	0.002125	0.01532	0.00345293	9.21339	7.26196	0.924247	2.16447	0.102698	0.0573887	-	-	intron_variant	FAT3	-
441	CR	1	11:100649197:T:G	11	100649197	T	G	0.245	0.05942	0.4619	0.0122	-0.03257	0.00775748	0.002415	0.03508	0.00339171	7.131	6.35877	0.452011	1.65394	0.134687	-	-	-	intron_variant	ARHGAP42	-
441	CR	1	11:100652324:T:C	11	100652324	T	C	0.2445	0.0456	0.4585	0.01256	-0.01512	0.00762	0.002416	0.04352	0.00338289	7.46572	6.69742	0.137707	1.61457	0.183675	-	-	-	intron_variant	ARHGAP42	-
441	CR	1	11:100679357:C:T	11	100679357	C	T	0.247	0.06007	0.4419	0.0126	-0.0343	0.00830489	0.002408	0.03493	0.00342068	7.69897	6.77682	0.486626	1.81848	0.444345	-	-	-	intron_variant	ARHGAP42	-
441	CR	1	11:100692566:A:G	11	100692566	A	G	0.2501	0.06228	0.4367	0.01221	-0.03974	0.00815278	0.002397	0.03428	0.00348269	7.29166	6.4549	0.608459	1.71591	0.217614	-	-	-	intron_variant	ARHGAP42	-
444	CR	1	11:114027369:G:C	11	114027369	G	C	0.152	0.6674	0.08264	0.01742	-0.005567	0.00388028	0.002893	0.01691	0.00580629	7.59929	8.76225	0.129599	0.297614	0.0536381	0.10847	-	-	intron_variant	ZBTB16	-
444	CR	1	11:114032484:C:T	11	114032484	C	T	0.1865	0.4276	0.07454	0.01691	-0.008691	0.00861032	0.002661	0.01539	0.00602306	9.31399	9.68035	0.242402	0.815753	0.945991	0.891215	-	-	intron_variant	ZBTB16	-
447	CR	1	11:122609879:A:T	11	122609879	A	T	0.4663	0.102	0.1106	0.01105	-0.01897	0.00698432	0.002084	0.02724	0.00504138	7.09599	6.94176	0.313206	0.780074	0.0608056	0.112504	-	-	intron_variant	UBASH3B	-
447	CR	1	11:122611430:G:A	11	122611430	G	A	0.507	0.6694	0.5694	-0.01095	0.006082	-0.00813781	0.002085	0.01647	0.00351596	7.73002	6.82211	0.147568	1.68532	0.12488	0.0631456	-	-	intron_variant	UBASH3B	-
448	CR	1	11:126218153:G:A	11	126218153	G	A	0.06174	0.2128	0.07943	0.0203	0.02928	0.0143864	0.004303	0.01742	0.00598995	7.32505	5.62233	1.03247	1.78737	0.158637	-	-	-	downstream_gene_variant	DCPS	-
448	CR	1	11:126223122:A:G	11	126223122	A	G	0.05689	0.1867	0.07626	0.02224	0.02875	0.0144006	0.004465	0.01823	0.00608773	7.71512	6.19881	0.940137	1.7446	0.374612	-	-	-	upstream_gene_variant	ST3GAL4	-
448	CR	1	11:126225876:C:G	11	126225876	C	G	0.07159	0.009576	0.07577	0.01852	0.06326	0.0157847	0.004008	0.0807	0.00610857	6.95742	5.41755	0.363408	2.01031	0.103487	-	-	-	5_prime_UTR_variant	ST3GAL4	Cells_EBV-transformed_lymphocytes(0.813)
449	CR	1	11:128650771:A:G	11	128650771	A	G	0.1151	0.4936	0.3043	0.01889	-0.01718	0.00994419	0.003262	0.01462	0.00357717	8.38426	8.15491	0.619873	2.2646	0.235327	0.219487	-	-	intron_variant	FLI1	-
449	CR	1	11:128650925:A:G	11	128650925	A	G	0.1151	0.4923	0.3043	0.01888	-0.01697	0.00994557	0.003261	0.01464	0.00357717	8.39137	8.15157	0.60837	2.26511	0.23006	0.217699	-	-	intron_variant	FLI1	-
449	CR	1	11:128650952:C:T	11	128650952	C	T	0.1157	0.5615	0.3061	0.01895	-0.01994	0.00974029	0.003255	0.01475	0.00358247	8.27984	8.23498	0.753455	2.18373	0.306946	0.280298	-	-	intron_variant	FLI1	-
449	CR	1	11:128652453:T:C	11	128652453	T	C	0.1155	0.5711	0.3059	0.01894	-0.01613	0.00972032	0.003256	0.01492	0.00358489	8.38206	8.22236	0.553381	2.17402	0.225264	0.277552	-	-	intron_variant	FLI1	-
449	CR	2	11:128691920:G:A	11	128691920	G	A	0.2833	0.05582	0.1655	0.0153	0.0558	0.00284543	0.002309	0.03539	0.00432428	9.3465	10.463	0.939828	0.291978	0.522341	0.540518	-	-	intergenic_variant	NA	-
449	CR	2	11:128691976:T:C	11	128691976	T	C	0.2831	0.05563	0.1671	0.01524	0.05541	0.00345931	0.002311	0.03541	0.00432454	9.45038	10.37	0.929493	0.372886	0.442121	0.422492	-	-	intergenic_variant	NA	-
449	CR	3	11:128379479:C:T	11	128379479	C	T	0.06151	0.04787	0.03943	0.02923	-0.005684	0.0100558	0.004299	0.0318	0.00827867	10.1695	10.9781	0.0664418	0.648794	-	0.221697	-	-	intron_variant	ETS1	-
449	CR	3	11:128382754:G:A	11	128382754	G	A	0.06137	0.01044	0.04002	0.02917	-0.07195	0.0101153	0.004302	0.06865	0.00819321	10.1215	10.9219	0.530758	0.663578	-	0.194859	-	-	intron_variant	ETS1	-
449	CR	3	11:128383480:T:G	11	128383480	T	G	0.06144	0.04987	0.04012	0.02904	-0.002728	0.0103656	0.0043	0.03084	0.00817194	10.1154	10.8406	0.0317442	0.689006	-	0.164112	-	-	intron_variant	ETS1	-
449	CR	3	11:128390677:A:G	11	128390677	A	G	0.06205	0.06665	0.04541	0.0289	-0.00508	0.0109302	0.004291	0.02746	0.00759705	10.0573	10.7854	0.0689329	0.823262	-	0.156098	-	-	intron_variant	ETS1	-
449	CR	3	11:128390791:T:C	11	128390791	T	C	0.06205	0.06791	0.0452	0.02892	-0.006197	0.011144	0.004292	0.02723	0.0076633	10.0866	10.7947	0.0862005	0.835975	-	0.158493	-	-	intron_variant	ETS1	-
449	CR	3	11:128390927:T:A	11	128390927	T	A	0.06137	0.02414	0.04498	0.02871	-0.00701	0.0110877	0.004304	0.04377	0.00771047	10.06	10.5937	0.0591058	0.822659	-	0.101238	-	-	intron_variant	ETS1	-
450	CR	1	11:130029661:T:C	11	130029661	T	C	0.1377	0.8141	0.3926	-0.0147	-0.03206	-0.0121495	0.002995	0.02115	0.00346547	9.065	6.03656	0.887529	3.34188	0.934694	-	-	-	5_prime_UTR_variant	ST14	Brain_Cortex(0.985);Brain_Nucleus_accumbens_basal_ganglia(0.949);Esophagus_Mucosa(0.907);Liver(0.206);Pituitary(1.000);Spleen(0.901);Thyroid(1.000)
451	CR	1	12:348785:T:C	12	348785	T	C	0.6606	0.4975	0.2065	0.03574	0.02414	0.0247309	0.002191	0.01441	0.00400265	66.6696	59.0923	1.02738	9.18936	0.688518	0.479195	-	0.164845	intron_variant	SLC6A13	-
451	CR	1	12:348876:T:C	12	348876	T	C	0.6652	0.4983	0.206	0.03537	0.0239	0.0250308	0.002202	0.01441	0.00405204	65.0662	57.3316	1.01232	9.18581	0.0198457	0.014777	-	0.163563	intron_variant	SLC6A13	-
451	CR	1	12:349298:C:T	12	349298	C	T	0.6574	0.4957	0.2035	0.0356	0.02276	0.024299	0.002188	0.01439	0.00400931	65.9038	58.7968	0.94413	8.8678	0.291636	0.506019	-	0.081165	intron_variant	SLC6A13	-
451	CR	1	12:351467:G:A	12	351467	G	A	0.5502	0.2825	0.202	0.0319	0.01779	0.0252688	0.002083	0.01644	0.00401813	60.4931	52.2131	0.554084	9.49467	-	-	-	0.332671	intron_variant	SLC6A13	Heart_Left_Ventricle(0.455)
451	CR	1	12:355842:C:T	12	355842	C	T	0.551	0.2795	0.2042	0.03196	0.01825	0.0251733	0.002084	0.01652	0.00406211	60.3934	52.3564	0.569795	9.24025	-	-	-	0.181393	intron_variant	SLC6A13	Heart_Left_Ventricle(0.169)
451	CR	2	12:334844:G:A	12	334844	G	A	0.1484	0.03075	0.1343	0.0204	0.06386	0.00269317	0.002901	0.04271	0.0046811	9.68424	11.6914	0.87011	0.247899	0.832847	0.871696	-	-	intron_variant	SLC6A13	-
451	CR	2	12:335434:C:G	12	335434	C	G	0.1579	0.03479	0.1341	0.01938	0.071	0.00266939	0.002838	0.041	0.00468124	9.32194	11.0672	1.07922	0.245254	0.164734	0.127481	-	-	intron_variant	SLC6A13	-
452	CR	1	12:3359506:T:A	12	3359506	T	A	0.06067	0.008587	-	0.05325	0.1521	-	0.004328	0.08955	-	34.4272	34.0624	1.04859	-	0.172241	0.161358	-	-	intron_variant	TSPAN9	Artery_Tibial(0.111)
452	CR	1	12:3364536:G:T	12	3364536	G	T	0.06087	0.008532	-	0.05345	0.1535	-	0.004325	0.08984	-	34.7251	34.3576	1.05786	-	0.319176	0.293645	-	-	intron_variant	TSPAN9	Artery_Tibial(0.111)
452	CR	1	12:3390803:G:A	12	3390803	G	A	0.05747	0.007494	-	0.05515	0.1715	-	0.004426	0.105	-	35.2264	34.9113	0.989705	-	0.132662	0.144792	-	-	intron_variant	TSPAN9	-
452	CR	2	12:3351844:G:T	12	3351844	G	T	0.08678	0.03185	0.08379	0.03578	0.007092	0.0160515	0.00368	0.04143	0.00586895	21.4181	21.618	0.063445	2.20494	0.127942	0.132473	-	-	intron_variant	TSPAN9	-
452	CR	2	12:3351932:C:T	12	3351932	C	T	0.08631	0.03166	0.05954	0.03581	0.006829	0.01663	0.003687	0.04158	0.0064798	21.4984	21.574	0.0607084	1.98822	0.0628913	0.115007	-	-	intron_variant	TSPAN9	-
452	CR	4	12:3392351:A:G	12	3392351	A	G	0.4077	0.5211	0.169	0.02457	0.01786	0.00719549	0.002133	0.01549	0.00451593	28.1623	29.9753	0.603958	0.954363	0.918146	0.880034	-	-	3_prime_UTR_variant	TSPAN9	Artery_Tibial(1.000);Artery_Tibial(1.000);Cells_Cultured_fibroblasts(0.885);Muscle_Skeletal(0.860)
453	CR	1	12:4546565:G:A	12	4546565	G	A	0.02739	-	-	-0.04	-0.07988	-	0.005921	0.1463	-	10.8965	10.847	0.232796	-	0.999998	0.999995	-	-	intron_variant	FGF6	-
453	CR	2	12:4373320:C:T	12	4373320	C	T	0.6216	0.1926	0.6818	0.01155	-0.01075	0.0124695	0.002138	0.01984	0.00365372	9.55052	7.1817	0.230673	3.19184	0.17709	-	-	-	intron_variant	CCND2-AS1,CCND2-AS2	-
453	CR	2	12:4373928:T:G	12	4373928	T	G	0.62	0.2178	0.6841	0.01123	0.001704	0.0129416	0.002141	0.01856	0.00367947	9.47185	6.80659	0.0329911	3.36046	0.103296	-	-	-	intron_variant	CCND2-AS1,CCND2-AS2	-
453	CR	2	12:4375146:C:A	12	4375146	C	A	0.6144	0.188	0.6805	0.01191	-0.00834	0.0130316	0.002139	0.02013	0.00369299	10.1565	7.58898	0.168355	3.37929	0.613619	-	-	-	intron_variant	CCND2-AS1,CCND2-AS2	-
453	CR	3	12:4419628:T:C	12	4419628	T	C	0.02277	-	-	-0.03586	0.2822	-	0.006226	0.1251	-	7.77057	8.0744	1.61828	-	0.735106	0.69007	-	-	intergenic_variant	NA	-
453	CR	3	12:4429340:C:A	12	4429340	C	A	0.02896	-	-	-0.03134	0.0912	-	0.00583	0.1417	-	7.04287	7.11742	0.284142	-	0.119813	0.11559	-	-	upstream_gene_variant	C12orf5,RP11-264F23.1	-
454	CR	1	12:11768558:C:T	12	11768558	C	T	0.3845	0.07801	0.1506	-0.01334	-0.0304	-0.00966337	0.002166	0.02947	0.0045368	10.181	9.13496	0.519591	1.47923	0.252082	0.178056	-	-	intergenic_variant	NA	-
454	CR	1	12:11772107:A:T	12	11772107	A	T	0.3734	0.06903	0.1568	-0.01328	-0.03231	-0.0117421	0.00219	0.03123	0.00453034	10.5024	8.87668	0.52163	2.02021	0.361465	0.0961519	-	-	intergenic_variant	NA	-
454	CR	1	12:11787922:C:T	12	11787922	C	T	0.4081	0.1864	0.1392	-0.01295	-0.01412	-0.00778986	0.002111	0.01929	0.00472003	9.56976	9.06849	0.333316	1.00496	0.0706404	0.170628	-	-	intergenic_variant	NA	-
454	CR	1	12:11789527:G:A	12	11789527	G	A	0.4067	0.1876	0.138	-0.0132	-0.01421	-0.00771931	0.002109	0.01917	0.00472712	9.87484	9.41148	0.338628	0.989394	0.147213	0.367732	-	-	intergenic_variant	NA	-
455	CR	1	12:12209203:G:A	12	12209203	G	A	0.08639	0.01166	-	-0.0344	0.08494	-	0.0037	0.09743	-	19.6794	19.8415	0.416445	-	0.265273	0.230236	-	-	intron_variant	BCL2L14	-
455	CR	1	12:12210001:A:C	12	12210001	A	C	0.08605	0.01134	-	-0.03475	0.0674	-	0.003704	0.1005	-	20.0601	20.1878	0.298911	-	0.514447	0.51615	-	-	intron_variant	BCL2L14	-
456	CR	1	12:15321921:T:G	12	15321921	T	G	0.2008	0.2244	0.2155	-0.03096	-0.01199	-0.0202172	0.002588	0.01753	0.00394523	36.7899	32.2551	0.306278	6.52524	0.0427139	0.301145	-	0.00858028	intron_variant	RERG	-
456	CR	1	12:15323380:A:T	12	15323380	A	T	0.2016	0.5039	0.2557	-0.03082	-0.02671	-0.0196552	0.002584	0.01494	0.00376585	37.4143	32.0688	1.13191	6.74576	0.160741	0.197875	-	0.0185326	intron_variant	RERG	-
456	CR	1	12:15325031:A:C	12	15325031	A	C	0.2016	0.5236	0.257	-0.03079	-0.03417	-0.0196066	0.002584	0.0149	0.00376002	37.7397	32.0083	1.66092	6.73444	0.320386	0.175261	-	0.0178469	intron_variant	RERG	-
456	CR	1	12:15332342:G:C	12	15332342	G	C	0.2018	0.5033	0.2393	-0.03075	-0.02694	-0.020068	0.002584	0.01496	0.00381716	37.5028	31.9276	1.14427	6.83514	0.159617	0.158052	-	0.0253417	intron_variant	RERG	-
457	CR	1	12:20368269:T:C	12	20368269	T	C	0.34	0.1256	0.02155	-0.01284	-0.02038	0.00774235	0.002195	0.02317	0.0104246	7.74041	8.30752	0.421265	0.339453	0.320568	0.34104	-	-	intergenic_variant	NA	-
457	CR	1	12:20373541:A:G	12	20373541	A	G	0.3444	0.1266	0.02648	-0.01277	-0.02013	0.0102786	0.00219	0.02312	0.010004	7.50293	8.25901	0.415746	0.516826	0.362457	0.321338	-	-	regulatory_region_variant	NA	-
457	CR	1	12:20380250:C:T	12	20380250	C	T	0.2953	0.09162	0.01946	-0.01349	-0.005479	0.00985106	0.002326	0.02666	0.0106229	7.33395	8.1775	0.077186	0.451305	0.223537	0.274311	-	-	intergenic_variant	NA	-
459	CR	1	12:23872430:A:G	12	23872430	A	G	0.7809	0.8037	0.7422	-0.01404	-0.02828	-0.0153907	0.002513	0.01846	0.00415202	11.0748	7.63621	0.901245	3.678	0.148197	0.0760933	-	-	intron_variant	SOX5	-
459	CR	1	12:23875372:T:C	12	23875372	T	C	0.7738	0.7766	0.7424	-0.01451	-0.03034	-0.0153274	0.002484	0.01784	0.00416817	11.7585	8.28593	1.05059	3.62752	0.680537	0.3009	-	-	intron_variant	SOX5	-
459	CR	1	12:23879554:A:G	12	23879554	A	G	0.7809	0.7767	0.7217	-0.0143	-0.0272	-0.0125093	0.002512	0.01744	0.0040034	10.4563	7.90287	0.925013	2.74957	0.0416543	0.132282	-	-	intron_variant	SOX5	-
460	CR	1	12:25409069:A:G	12	25409069	A	G	0.0719	0.00765	-	0.02654	0.09729	-	0.004008	0.1041	-	10.5414	10.4498	0.455927	-	0.319759	0.308471	-	-	intergenic_variant	NA	-
460	CR	1	12:25409070:T:C	12	25409070	T	C	0.0718	0.007435	-	0.02652	0.08618	-	0.00401	0.1057	-	10.5024	10.4255	0.382072	-	0.275402	0.29232	-	-	intergenic_variant	NA	-
460	CR	1	12:25410741:G:C	12	25410741	G	C	0.0704	0.007277	-	0.02634	0.09494	-	0.004041	0.1071	-	10.2313	10.1478	0.425542	-	0.155803	0.154828	-	-	intergenic_variant	NA	-
460	CR	1	12:25414408:T:A	12	25414408	T	A	0.07143	0.007114	-	0.02612	0.08234	-	0.004016	0.1075	-	10.1763	10.1067	0.352907	-	0.130578	0.141879	-	-	intergenic_variant	NA	-
461	CR	1	12:31560061:A:T	12	31560061	A	T	0.1524	0.04208	-	0.01692	-0.03366	-	0.002845	0.03636	-	8.32652	8.56441	0.450286	-	0.130314	0.148784	-	-	intron_variant	DENND5B	-
462	CR	1	12:42870319:T:C	12	42870319	T	C	0.6224	0.6883	0.5729	0.01263	0.008352	0.0056769	0.002178	0.01615	0.00374783	8.16768	8.17554	0.218209	0.886576	-	0.135899	-	-	intron_variant	PRICKLE1	-
463	CR	1	12:48740855:A:G	12	48740855	A	G	0.5542	0.1053	0.2386	0.01554	0.003012	0.0144768	0.002085	0.02747	0.00377907	16.2221	13.0406	0.039677	3.89369	0.19132	0.0429626	-	-	intron_variant	RP11-370I10.6,ZNF641	Muscle_Skeletal(0.333);Nerve_Tibial(0.284)
463	CR	1	12:48742524:T:G	12	48742524	T	G	0.5541	0.1008	0.2384	0.01556	0.006274	0.0144635	0.002086	0.02801	0.00377888	16.2648	13.0604	0.0847247	3.88782	0.201966	0.0449518	-	-	intron_variant	RP11-370I10.6,ZNF641	Muscle_Skeletal(0.310);Muscle_Skeletal(0.154);Nerve_Tibial(0.261)
463	CR	1	12:48744199:C:A	12	48744199	C	A	0.5529	0.1025	0.2351	0.01546	0.005332	0.0146235	0.002085	0.02764	0.00381363	16.129	12.9145	0.072101	3.90031	0.151453	0.0339835	-	-	5_prime_UTR_variant	RP11-370I10.6,ZNF641	Muscle_Skeletal(0.679);Muscle_Skeletal(0.347);Nerve_Tibial(0.314)
463	CR	1	12:48746675:T:C	12	48746675	T	C	0.5526	0.2034	0.2385	0.01568	-0.004883	0.0149847	0.002085	0.01898	0.00380661	16.4356	13.2627	0.0985582	4.0826	0.453756	0.068476	-	-	intron_variant	OR5BK1P,RP11-370I10.6,ZNF641	Muscle_Skeletal(0.158)
463	CR	2	12:48164758:G:C	12	48164758	G	C	0.2698	0.09441	0.06397	0.01563	-0.008105	0.0074713	0.002342	0.02564	0.00651821	10.4349	10.6033	0.123828	0.59911	-	0.8469	-	-	5_prime_UTR_variant	RAPGEF3,SLC48A1	Brain_Hippocampus(0.190);Brain_Putamen_basal_ganglia(0.327);Nerve_Tibial(0.134);Thyroid(0.991)
464	CR	1	12:50267335:C:T	12	50267335	C	T	0.2674	0.3386	0.5204	-0.01665	-0.02712	-0.00983646	0.002352	0.01606	0.00323518	13.7314	11.8383	1.03961	2.6267	0.999994	0.999809	-	-	intron_variant	FAIM2	Artery_Tibial(0.980);Thyroid(1.000)
466	CR	1	12:52305069:G:T	12	52305069	G	T	0.1127	0.01526	0.3223	0.0211	-0.02859	0.0118022	0.003279	0.07699	0.00355126	11.4905	9.90811	0.14851	3.05093	0.293501	-	-	-	intron_variant	ACVRL1	Lung(0.122)
466	CR	1	12:52306027:C:G	12	52306027	C	G	0.1114	0.01622	0.3294	0.02098	-0.02096	0.0112938	0.003296	0.07342	0.00352907	11.0506	9.71014	0.110544	2.86226	0.12597	-	-	-	intron_variant	ACVRL1	Lung(0.408)
466	CR	1	12:52314388:T:G	12	52314388	T	G	0.1118	0.01502	0.3312	0.02083	-0.0226	0.0115471	0.003291	0.07768	0.00348584	11.1747	9.60881	0.11289	3.03413	0.138685	-	-	-	intron_variant	ACVRL1	-
466	CR	1	12:52317057:C:G	12	52317057	C	G	0.112	0.01547	0.3306	0.02093	-0.0191	0.0116056	0.003288	0.07917	0.0034978	11.2845	9.71094	0.0918588	3.04252	0.172719	-	-	-	3_prime_UTR_variant	ACVRL1	-
466	CR	1	12:52318378:A:T	12	52318378	A	T	0.1126	0.01553	0.3277	0.02057	-0.0254	0.0117119	0.00328	0.07912	0.00351596	11.1168	9.44618	0.12599	3.06292	0.105616	-	-	-	downstream_gene_variant	ACVRL1	-
467	CR	1	12:53363015:A:C	12	53363015	A	C	0.6021	0.6392	-	-0.01702	0.01289	-	0.002116	0.01519	-	14.379	15.0589	0.402181	-	0.27552	0.259631	-	-	regulatory_region_variant	NA	Thyroid(0.124)
467	CR	1	12:53363398:G:A	12	53363398	G	A	0.3978	0.3609	0.0289	0.01696	-0.01244	0.012075	0.002115	0.01517	0.00891458	14.6631	14.9719	0.384899	0.75555	0.116363	0.207533	-	-	regulatory_region_variant	NA	Thyroid(0.124)
467	CR	1	12:53363519:A:G	12	53363519	A	G	0.3978	0.361	0.02878	0.01699	-0.01255	0.0124613	0.002115	0.01517	0.00892801	14.7411	15.0221	0.389263	0.788376	0.138407	0.235833	-	-	regulatory_region_variant	NA	Thyroid(0.106)
467	CR	1	12:53364233:G:A	12	53364233	G	A	0.398	0.4048	0.02888	0.01695	-0.00527	0.0124477	0.002115	0.01495	0.0089192	14.8911	14.9552	0.139987	0.788258	0.0892463	0.196201	-	-	regulatory_region_variant	NA	Thyroid(0.240)
467	CR	1	12:53367911:A:G	12	53367911	A	G	0.5783	0.5436	-	-0.01709	0.01953	-	0.002141	0.01521	-	13.9527	14.8426	0.700855	-	0.139038	0.0281741	-	-	intergenic_variant	NA	-
467	CR	1	12:53367921:C:T	12	53367921	C	T	0.4206	0.3952	0.01324	0.01719	-0.02914	0.0123338	0.002143	0.01548	0.0113009	14.0603	14.9809	1.22346	0.560511	0.184066	0.040677	-	-	intergenic_variant	NA	-
467	CR	2	12:54017647:G:A	12	54017647	G	A	0.1306	0.1273	0.05102	-0.02308	-0.01437	-0.0150157	0.003064	0.022	0.00717756	14.103	13.3034	0.289342	1.43848	0.351207	0.171785	-	-	intron_variant	ATF7,RP11-793H13.10	-
467	CR	2	12:54022368:G:A	12	54022368	G	A	0.1218	0.01531	0.04065	-0.02323	0.04897	-0.0161743	0.003153	0.07749	0.00772716	13.4721	12.7601	0.277845	1.43969	0.202422	0.0999736	-	-	upstream_gene_variant	ATF7,ATP5G2,RP11-793H13.10,RP11-972K6.1	-
467	CR	2	12:54072163:T:C	12	54072163	T	C	0.09936	0.02805	-	-0.02493	-0.01323	-	0.003318	0.04309	-	13.2447	13.24	0.119862	-	0.192116	0.288637	-	-	upstream_gene_variant	ATP5G2	-
468	CR	1	12:57146069:T:G	12	57146069	T	G	0.1039	0.2141	0.2057	-0.02613	0.002633	-0.00813827	0.003401	0.01727	0.00400651	11.8088	13.8087	0.0560984	1.37439	0.999825	0.999628	-	-	missense_variant	HSD17B6,PRIM1	Artery_Aorta(1.000);Brain_Cerebellum(1.000);Esophagus_Gastroesophageal_Junction(0.834);Esophagus_Mucosa(1.000);Esophagus_Muscularis(0.996);Lung(0.989);Skin_Not_Sun_Exposed_Suprapubic(0.998)
468	CR	2	12:56664041:G:A	12	56664041	G	A	0.02253	0.005805	-	-0.04574	0.09472	-	0.006952	0.09787	-	10.0787	10.3257	0.477377	-	0.21104	0.371029	-	-	synonymous_variant	COQ10A,CS,RP11-977G19.14	Muscle_Skeletal(0.159);Thyroid(0.258)
468	CR	2	12:56696386:G:A	12	56696386	G	A	0.02198	-	-	-0.04572	0.5058	-	0.007036	0.2157	-	9.86012	10.0894	1.72054	-	0.407584	0.307961	-	-	intron_variant	CS,RP11-977G19.10,RP11-977G19.11	Muscle_Skeletal(0.228);Thyroid(0.148)
468	CR	2	12:56702844:G:A	12	56702844	G	A	0.02198	-	-	-0.04558	0.5056	-	0.007036	0.2157	-	9.80355	10.0321	1.71946	-	0.355644	0.268591	-	-	non_coding_transcript_exon_variant	CNPY2,RP11-977G19.10,RP11-977G19.11,RP11-977G19.12	Muscle_Skeletal(0.228);Thyroid(0.148)
469	CR	1	12:57679414:G:A	12	57679414	G	A	0.2388	0.08062	0.07842	-0.02379	0.01237	-0.0096393	0.002418	0.02715	0.00588729	21.3203	22.1153	0.187979	0.993251	0.00630298	0.213454	-	-	intron_variant	R3HDM2,RP11-123K3.4	-
469	CR	1	12:57692470:C:T	12	57692470	C	T	0.2388	0.0816	0.08604	-0.02379	0.0126	-0.00933155	0.002418	0.02695	0.00576173	21.2126	22.1153	0.193739	0.977474	0.00613999	0.213294	-	-	intron_variant	R3HDM2,RP11-123K3.4	-
469	CR	1	12:57696677:G:A	12	57696677	G	A	0.2389	0.08067	0.08603	-0.02383	0.01235	-0.00931439	0.002418	0.02714	0.00576103	21.2793	22.1867	0.187705	0.975009	0.00722604	0.256946	-	-	intron_variant	R3HDM2	-
469	CR	1	12:57826982:A:G	12	57826982	A	G	0.2405	0.07884	0.06278	-0.02319	0.008204	-0.0249365	0.002412	0.02769	0.00669926	23.919	21.158	0.115196	3.70458	0.114668	0.0204331	-	-	intron_variant	INHBC,R3HDM2,RP11-756H6.1	-
469	CR	1	12:57839173:G:T	12	57839173	G	T	0.24	0.07811	0.06138	-0.02319	0.007128	-0.0252682	0.002413	0.02785	0.0067336	23.963	21.1412	0.0979997	3.75686	0.121568	0.0188136	-	-	intron_variant	INHBC	-
469	CR	1	12:57843711:G:A	12	57843711	G	A	0.2413	0.08008	0.06282	-0.02349	0.004215	-0.025167	0.00241	0.02766	0.00664396	24.6379	21.7208	0.0560692	3.81846	0.534764	0.0814582	-	-	missense_variant	INHBC,INHBE	-
469	CR	1	12:57844049:C:T	12	57844049	C	T	0.2411	0.07987	0.06282	-0.02324	0.007101	-0.0252427	0.002411	0.0277	0.00666691	24.1378	21.2625	0.0981726	3.81552	0.176794	0.0243433	-	-	3_prime_UTR_variant	INHBC,INHBE	-
470	CR	1	12:66022328:G:T	12	66022328	G	T	0.8052	0.2698	0.4378	0.01418	-0.01019	0.0116708	0.002612	0.01713	0.0033572	9.53284	7.24613	0.258112	3.2939	0.116033	-	-	-	intron_variant	RP11-230G5.2	-
470	CR	1	12:66022450:T:A	12	66022450	T	A	0.8053	0.2698	0.4368	0.0142	-0.01019	0.0117532	0.002612	0.01713	0.00335816	9.59024	7.26477	0.258112	3.33214	0.130521	-	-	-	intron_variant	RP11-230G5.2	-
470	CR	1	12:66027556:A:C	12	66027556	A	C	0.8063	0.2728	0.4361	0.0144	-0.01079	0.0116906	0.002617	0.0171	0.00335825	9.68867	7.42657	0.27733	3.30169	0.180268	-	-	-	intron_variant	RP11-230G5.2	-
470	CR	1	12:66028497:T:C	12	66028497	T	C	0.8062	0.2525	0.436	0.01427	0.00354	0.0116894	0.002617	0.01769	0.00335771	9.86774	7.30469	0.0750015	3.30201	0.121744	-	-	-	intron_variant	RP11-230G5.2	-
470	CR	2	12:66324590:C:T	12	66324590	C	T	0.01176	0.0359	0.05367	-0.03431	-0.01557	-0.0341604	0.009493	0.03666	0.00670156	9.36694	3.52111	0.173248	6.46295	0.121858	-	-	-	intron_variant	HMGA2,RP11-366L20.3	-
470	CR	2	12:66327028:C:T	12	66327028	C	T	0.01178	0.04266	0.05286	-0.03429	-0.01611	-0.0349892	0.00949	0.03403	0.00671388	9.62709	3.51949	0.196595	6.72736	0.225805	-	-	-	intron_variant	HMGA2,RP11-366L20.3	-
470	CR	2	12:66340286:T:A	12	66340286	T	A	0.01226	0.0361	0.0566	-0.03588	-0.012	-0.0329809	0.009316	0.03647	0.00660206	9.47925	3.93024	0.129522	6.23159	0.141998	-	-	-	intron_variant	HMGA2,RP11-366L20.3	-
473	CR	1	12:76271183:G:A	12	76271183	G	A	0.3176	0.6307	0.6675	-0.01136	-0.0215	-0.0100761	0.002249	0.01609	0.003708	8.29835	6.35734	0.741188	2.18179	0.906967	0.61631	-	-	intron_variant	RP11-114H23.1	-
473	CR	1	12:76271517:A:T	12	76271517	A	T	0.3179	0.7135	0.6677	-0.011	-0.003243	-0.0081036	0.002248	0.01683	0.00359303	7.01314	6.00353	0.0720138	1.61779	0.0646433	0.241288	-	-	intron_variant	RP11-114H23.1	-
473	CR	1	12:76271975:G:A	12	76271975	G	A	0.3184	0.8626	0.7261	-0.01077	-0.01779	-0.00757964	0.002247	0.02507	0.00375135	6.67572	5.78447	0.320623	1.36321	0.0279081	0.135654	-	-	intron_variant	RP11-114H23.1	-
474	CR	1	12:78773251:C:T	12	78773251	C	T	0.3129	0.2616	0.07672	-0.01462	-0.01526	0.000963294	0.002242	0.01673	0.00613965	9.07769	10.1558	0.441654	0.0578302	0.116842	0.115501	-	-	intron_variant	RP11-754N21.1	-
474	CR	1	12:78810733:C:A	12	78810733	C	A	0.3009	0.2637	0.07918	-0.01479	-0.01984	0.00135566	0.002269	0.01675	0.00598298	9.01669	10.148	0.626676	0.0857915	0.155145	0.126381	-	-	intron_variant	RP11-754N21.1	-
474	CR	1	12:78811781:T:C	12	78811781	T	C	0.3037	0.2902	0.07986	-0.01522	-0.01089	0.00143698	0.002261	0.01619	0.00592783	9.3535	10.775	0.300008	0.0923411	0.470288	0.55635	-	-	intron_variant	RP11-754N21.1	-
474	CR	1	12:78832826:G:A	12	78832826	G	A	0.3034	0.2588	0.06686	-0.0149	-0.01987	0.00219703	0.002263	0.01693	0.00635523	9.20866	10.3397	0.618826	0.136936	0.233446	0.177367	-	-	intron_variant	RP11-754N21.1,RP11-90C1.1	-
475	CR	1	12:82139955:C:T	12	82139955	C	T	0.3043	0.09628	0.1337	0.01906	0.03377	0.00398678	0.002403	0.02711	0.00501045	13.4323	14.6654	0.671851	0.370376	0.0432013	0.114848	-	-	intron_variant	PPFIA2	-
477	CR	1	12:90346110:T:C	12	90346110	T	C	0.803	0.8916	0.8147	0.01681	0.01202	0.00438685	0.002602	0.02446	0.00444077	8.95546	9.98123	0.205419	0.490499	-	0.115496	-	-	intron_variant	RP11-654D12.2,RP11-654D12.3	-
477	CR	1	12:90349061:C:T	12	90349061	C	T	0.8025	0.891	0.8195	0.01677	0.007582	0.00499241	0.002598	0.02434	0.00448071	9.09898	9.9656	0.121813	0.576439	-	0.107005	-	-	intron_variant	RP11-654D12.2	-
477	CR	2	12:89745477:C:A	12	89745477	C	A	0.5417	0.2879	0.5513	0.0116	-0.00313	0.00652193	0.002078	0.01617	0.0038668	7.81389	7.62457	0.0723659	1.03777	-	0.214482	-	-	missense_variant	DUSP6	-
477	CR	2	12:89763529:C:T	12	89763529	C	T	0.5454	0.2747	0.5513	0.01142	-0.003432	0.00568314	0.002081	0.01651	0.00384169	7.35497	7.39031	0.0781433	0.856826	-	0.122109	-	-	upstream_gene_variant	RP11-1109F11.3,RP11-1109F11.5	-
481	CR	2	12:112168009:G:A	12	112168009	G	A	-	-	0.284	0.1978	-	0.0242032	0.2249	-	0.00391915	9.22069	0.421213	-	9.18109	0.112791	-	-	0.120259	intron_variant	ACAD10	-
481	CR	2	12:112468206:C:T	12	112468206	C	T	-	-	0.2508	0.2084	-	0.0261571	0.2254	-	0.00412747	9.67592	0.449545	-	9.63115	0.314029	-	-	0.300262	intron_variant	NAA25	-
482	CR	1	12:115759264:T:G	12	115759264	T	G	0.2141	0.4076	0.2632	-0.01589	-0.004446	-0.008187	0.002526	0.01458	0.00368917	9.8729	9.49992	0.11895	1.57719	0.278609	0.2445	-	-	regulatory_region_variant	NA	-
482	CR	1	12:115759549:A:G	12	115759549	A	G	0.2124	0.4035	0.2397	-0.01577	-0.00265	-0.00821479	0.002533	0.01464	0.00379927	9.63941	9.31962	0.0673441	1.51424	0.144861	0.14617	-	-	regulatory_region_variant	NA	-
482	CR	1	12:115759818:G:A	12	115759818	G	A	0.2125	0.408	0.2369	-0.01571	-0.0008076	-0.00817898	0.002533	0.01464	0.00381746	9.51343	9.25412	0.0195385	1.49279	0.118782	0.127172	-	-	regulatory_region_variant	NA	-
482	CR	1	12:115759949:A:T	12	115759949	A	T	0.2125	0.4082	0.2368	-0.01571	-0.0009338	-0.00817677	0.002533	0.01464	0.00381773	9.51584	9.25412	0.0226688	1.492	0.118445	0.126966	-	-	regulatory_region_variant	NA	-
482	CR	1	12:115760138:C:T	12	115760138	C	T	0.212	0.3261	0.2202	-0.01578	-0.009734	-0.00813463	0.002534	0.01546	0.003867	9.77495	9.32375	0.276594	1.45083	0.157959	0.152935	-	-	regulatory_region_variant	NA	-
482	CR	1	12:115761090:C:T	12	115761090	C	T	0.2118	0.3471	0.2156	-0.01587	0.006106	-0.00795244	0.002535	0.01539	0.00389686	9.37685	9.41555	0.160176	1.38428	0.149416	0.184998	-	-	intergenic_variant	NA	-
482	CR	2	12:115472111:C:T	12	115472111	C	T	0.3484	0.331	0.2098	-0.0123	-0.01148	-0.00362254	0.002206	0.01575	0.00450106	7.20038	7.60813	0.331549	0.375796	0.971366	0.957306	-	-	intergenic_variant	NA	-
483	CR	1	12:121416864:C:T	12	121416864	C	T	0.02911	-	-	0.0601	-0.09292	-	0.006149	0.1612	-	21.7122	21.8366	0.248469	-	0.998867	0.999303	-	-	missense_variant	HNF1A,HNF1A-AS1	-
487	CR	1	13:32498918:C:T	13	32498918	C	T	0.5141	0.423	0.5444	-0.01117	0.0324	-0.011315	0.002088	0.01464	0.00354707	8.47083	7.05482	1.57041	2.84681	0.118437	-	-	-	intron_variant	EEF1DP3	-
491	CR	1	13:42749192:G:T	13	42749192	G	T	0.3942	0.4235	0.4682	-0.01913	-0.003512	-0.019716	0.002122	0.01475	0.00332161	26.1937	18.7061	0.0905498	8.53369	0.110816	0.0240844	-	-	intron_variant	AL139328.1,DGKH	-
491	CR	1	13:42749606:C:T	13	42749606	C	T	0.5809	0.4072	0.3585	0.01896	-0.007878	0.0202562	0.002101	0.01503	0.00345415	25.6164	18.7426	0.221724	8.34582	0.109573	0.0842268	-	-	intron_variant	AL139328.1,DGKH	-
491	CR	1	13:42751707:T:C	13	42751707	T	C	0.3852	0.1184	0.4712	-0.01932	-0.01121	-0.020253	0.00213	0.02475	0.00329732	27.2064	18.9261	0.186686	9.08962	0.654806	0.0444443	-	-	intron_variant	AL139328.1,CHCHD2P11,DGKH	-
492	CR	1	13:44017699:A:G	13	44017699	A	G	0.4696	0.1501	0.115	-0.01144	0.01152	-0.000543714	0.002091	0.0221	0.00504662	6.3114	7.34937	0.220273	0.0389572	0.104032	-	-	-	intron_variant	ENOX1	-
493	CR	1	13:48643498:G:A	13	48643498	G	A	0.6596	0.218	0.4969	-0.02202	-0.02919	-0.018148	0.002184	0.01895	0.00336695	29.8159	23.1799	0.908437	7.15217	0.109414	0.0737202	-	-	intron_variant	MED4	-
493	CR	1	13:48643612:T:C	13	48643612	T	C	0.6596	0.218	0.4969	-0.02202	-0.02919	-0.018148	0.002184	0.01895	0.00336695	29.8159	23.1799	0.908437	7.15217	0.109422	0.0737251	-	-	intron_variant	MED4	-
493	CR	1	13:48644380:G:T	13	48644380	G	T	0.6596	0.2179	0.497	-0.02202	-0.02919	-0.0181628	0.002184	0.01895	0.00336717	29.8271	23.1799	0.908437	7.16194	0.111616	0.0738081	-	-	intron_variant	MED4	-
493	CR	1	13:48648079:G:A	13	48648079	G	A	0.6593	0.1728	0.4961	-0.02216	-0.02794	-0.0181237	0.002184	0.02139	0.00336622	29.9404	23.4642	0.71788	7.13754	0.17096	0.164404	-	-	intron_variant	MED4,MED4-AS1	-
493	CR	2	13:48897520:C:T	13	48897520	C	T	0.7063	0.1645	0.582	0.01069	-0.009455	0.00851813	0.002279	0.02226	0.00346606	6.73353	5.5649	0.173267	1.85425	0.138339	0.18267	-	-	intron_variant	PCNPP5,PPP1R26P1,RB1	-
493	CR	2	13:48898986:T:G	13	48898986	T	G	0.7007	0.1237	0.5646	0.01097	0.003366	0.00846946	0.002268	0.02743	0.0034861	7.11549	5.87974	0.0446323	1.82045	0.24941	0.273987	-	-	intron_variant	PCNPP5,PPP1R26P1,RB1	-
493	CR	2	13:48976673:C:T	13	48976673	C	T	0.6999	0.124	0.5908	0.01109	0.001554	0.00874215	0.002263	0.0275	0.00344379	7.37243	6.01974	0.0200256	1.95342	0.473916	0.43203	-	-	intron_variant	LPAR6,RB1	-
494	CR	1	13:51137529:T:C	13	51137529	T	C	0.5452	0.5637	0.7547	0.02189	0.01263	0.00413189	0.002085	0.01468	0.00397994	22.0026	25.0581	0.409388	0.524058	0.106755	0.0869252	-	-	intron_variant	DLEU1	-
494	CR	2	13:50655989:G:T	13	50655989	G	T	0.01736	-	-	0.07616	0.04639	-	0.0077	0.1835	-	22.3494	22.3412	0.0966833	-	0.871895	0.880991	-	-	non_coding_transcript_exon_variant	DLEU1,DLEU2	-
494	CR	3	13:51390598:G:A	13	51390598	G	A	0.5712	0.7827	0.448	-0.01399	-0.006745	-0.00847174	0.0021	0.01831	0.00342542	11.5143	10.5682	0.147159	1.87319	0.102583	0.0438242	-	-	intron_variant	DLEU7,DLEU7-AS1,RNA5SP28	-
494	CR	3	13:51392585:A:G	13	51392585	A	G	0.5614	0.7185	0.4032	-0.01387	-0.0135	-0.00801688	0.002093	0.0167	0.00344722	11.3406	10.4648	0.377921	1.69812	0.14168	0.0587941	-	-	intron_variant	DLEU7,DLEU7-AS1	-
494	CR	4	13:50259987:C:T	13	50259987	C	T	0.6433	0.5018	0.6941	-0.01744	-0.02912	-0.00252084	0.002172	0.01433	0.00369891	13.0996	15.0092	1.37527	0.304913	0.168565	0.210844	-	-	intron_variant	EBPL	Muscle_Skeletal(0.399)
494	CR	4	13:50260002:A:G	13	50260002	A	G	0.6394	0.4978	-	-0.01742	-0.02779	-	0.002174	0.01439	-	15.6605	14.9506	1.27199	-	0.484809	0.21898	-	-	intron_variant	EBPL	-
494	CR	4	13:50260029:G:A	13	50260029	G	A	0.6435	0.5008	0.6941	-0.01724	-0.02953	-0.00252159	0.002167	0.01435	0.00369886	12.9133	14.7493	1.40224	0.30503	0.118996	0.14162	-	-	intron_variant	EBPL	Muscle_Skeletal(0.284)
494	CR	4	13:50260167:G:A	13	50260167	G	A	0.6435	0.501	0.6941	-0.01724	-0.02988	-0.00252323	0.002168	0.01435	0.00368744	12.9	14.7364	1.42804	0.306449	0.121362	0.137952	-	-	intron_variant	EBPL	Muscle_Skeletal(0.284)
494	CR	5	13:51254196:A:G	13	51254196	A	G	0.4064	0.5075	0.3572	-0.01966	-0.006724	-0.00184821	0.002121	0.01503	0.00355587	15.6949	19.7269	0.18402	0.219518	0.864784	0.825294	-	-	intron_variant	DLEU1	-
495	CR	1	13:72345089:C:T	13	72345089	C	T	0.6019	0.1684	0.1169	0.02446	0.005728	0.032623	0.002123	0.02067	0.00501302	38.5667	29.9876	0.106965	10.1173	0.825652	-	-	0.625382	intron_variant	DACH1	-
495	CR	1	13:72345505:C:T	13	72345505	C	T	0.3925	0.658	0.8777	-0.02437	-0.004154	-0.0305509	0.002124	0.01543	0.00491077	37.5256	29.7472	0.103604	9.30684	0.0789721	-	-	0.102782	intron_variant	DACH1	-
495	CR	2	13:72366166:A:G	13	72366166	A	G	0.6089	0.1411	0.1018	0.0248	0.005599	0.0276716	0.00213	0.02324	0.00539435	36.1617	30.6046	0.0917207	6.53739	-	0.214244	-	-	intron_variant	DACH1	-
495	CR	2	13:72366395:T:G	13	72366395	T	G	0.3912	0.6768	0.8888	-0.02468	0.0125	-0.0257641	0.002129	0.01607	0.00523327	34.6068	30.3459	0.359857	6.06972	-	0.118511	-	-	intron_variant	DACH1	-
497	CR	1	13:74106939:A:G	13	74106939	A	G	0.5565	0.4782	0.1347	0.01605	0.02082	-0.00154963	0.002107	0.01515	0.00471269	11.4024	13.5872	0.771185	0.129426	0.0757009	0.144823	-	-	intron_variant	LINC00393	-
497	CR	1	13:74188673:A:G	13	74188673	A	G	0.5121	0.4455	0.6887	0.01579	0.01341	-0.00585788	0.002087	0.01451	0.00367772	8.34505	13.4143	0.449298	0.953877	0.137967	0.0822439	-	-	intron_variant	LINC00393	-
498	CR	1	13:74715428:T:C	13	74715428	T	C	0.8532	0.3174	0.864	-0.01629	0.0266	-0.0226625	0.002944	0.01684	0.00562615	9.94731	7.50268	0.942316	4.24997	0.598484	-	-	-	intergenic_variant	NA	-
498	CR	1	13:74717655:A:G	13	74717655	A	G	0.8518	0.2019	0.8629	-0.01585	0.01754	-0.0221555	0.002932	0.02038	0.00561799	9.96577	7.19047	0.409568	4.09559	0.111022	-	-	-	intergenic_variant	NA	-
499	CR	2	13:96058543:C:G	13	96058543	C	G	0.1741	0.1161	0.02701	0.01482	-0.02476	0.0385993	0.002728	0.02275	0.009807	9.03475	7.25528	0.558399	4.08151	0.13297	0.0688756	-	-	regulatory_region_variant	NA	-
499	CR	2	13:96059913:T:A	13	96059913	T	A	0.1746	0.116	0.02703	0.0149	-0.02397	0.0386571	0.002724	0.02272	0.00980451	9.14606	7.3465	0.535485	4.09399	0.165827	0.0868936	-	-	intergenic_variant	NA	-
499	CR	2	13:96068204:A:G	13	96068204	A	G	0.1746	0.1386	0.02531	0.01524	-0.01984	0.0384824	0.002726	0.02096	0.00991239	9.39297	7.64536	0.463618	3.98509	0.231611	0.171322	-	-	intergenic_variant	NA	-
499	CR	2	13:96083329:G:A	13	96083329	G	A	0.1715	0.104	0.03487	0.01543	-0.02893	0.0295619	0.002745	0.02407	0.00822566	9.53447	7.7219	0.63941	3.48704	0.195542	0.256413	-	-	upstream_gene_variant	CLDN10	-
499	CR	2	13:96085390:A:C	13	96085390	A	C	0.1713	0.2469	0.03742	0.01509	0.01034	0.0275841	0.002746	0.01657	0.00802951	9.61547	7.4088	0.273587	3.22782	0.0283722	0.108379	-	-	upstream_gene_variant	CLDN10	-
501	CR	1	13:111025118:A:G	13	111025118	A	G	0.3382	0.3354	0.4323	0.01934	-0.0001014	0.00625035	0.002194	0.01536	0.00337704	16.1285	17.9218	0.00229358	1.19251	0.238258	0.303243	-	-	intron_variant	COL4A2	-
501	CR	1	13:111026734:G:A	13	111026734	G	A	0.3382	0.4362	0.4321	0.01936	-0.01591	0.00630926	0.002194	0.01479	0.00337258	15.6904	17.9571	0.549675	1.21198	0.442419	0.328672	-	-	intron_variant	COL4A2	-
501	CR	1	13:111028978:G:A	13	111028978	G	A	0.3386	0.3541	0.4349	0.01918	0.002966	0.00618815	0.002193	0.01513	0.00336963	15.9638	17.6555	0.0733575	1.17854	0.128392	0.163955	-	-	intron_variant	COL4A2	-
501	CR	1	13:111029923:G:A	13	111029923	G	A	0.3392	0.3557	0.4349	0.01912	0.002054	0.00616087	0.002192	0.01511	0.00336972	15.8523	17.5657	0.0496977	1.17067	0.104966	0.137144	-	-	intron_variant	COL4A2	-
501	CR	2	13:110877238:G:A	13	110877238	G	A	0.2164	0.1116	0.1015	-0.01318	0.003513	-0.0193986	0.002512	0.02358	0.00533266	9.39621	6.81037	0.0547443	3.56053	0.301455	-	-	-	intron_variant	COL4A1	-
501	CR	2	13:110877803:G:A	13	110877803	G	A	0.2169	0.1105	0.1015	-0.01308	0.003902	-0.0192313	0.002512	0.02374	0.00538512	9.20523	6.7169	0.0607581	3.44933	0.204124	-	-	-	intron_variant	COL4A1	-
501	CR	2	13:110878775:C:T	13	110878775	C	T	0.2646	0.1178	0.09659	-0.01278	-0.01293	-0.020176	0.002356	0.02317	0.00548205	9.98255	7.23557	0.238967	3.63284	0.482116	-	-	-	intron_variant	COL4A1	-
503	CR	1	14:24871926:C:T	14	24871926	C	T	0.4518	0.09593	0.06158	-0.01198	-0.001041	-0.00803558	0.002095	0.02699	0.00664167	8.1899	7.9684	0.0135717	0.645263	-	0.455468	-	-	intron_variant	NYNRIN	Liver(0.933);Pancreas(1.000)
503	CR	1	14:24874026:T:C	14	24874026	T	C	0.48	0.1112	0.06394	-0.01096	0.0144	-0.00365757	0.002082	0.02487	0.0065544	6.52317	6.85132	0.249814	0.238958	-	0.109675	-	-	intron_variant	NYNRIN	-
503	CR	1	14:24875832:A:G	14	24875832	A	G	0.4365	0.1583	0.05829	-0.01096	0.01391	-0.00452345	0.002133	0.02026	0.00655548	6.25493	6.55716	0.307725	0.309646	-	0.117097	-	-	intron_variant	NYNRIN	Pituitary(0.167)
504	CR	1	14:31715649:A:G	14	31715649	A	G	0.6114	0.8164	-	0.01414	0.03712	-	0.002126	0.0193	-	11.0456	10.5359	1.26408	-	0.128551	0.0418115	-	-	upstream_gene_variant	RP11-596D21.1,Y_RNA	-
505	CR	1	14:35546757:T:C	14	35546757	T	C	0.8763	0.7463	0.8076	0.01844	-0.01131	0.0142817	0.003152	0.01704	0.00443687	9.98088	8.30907	0.295111	2.89042	0.227514	-	-	-	intron_variant	FAM177A1	-
505	CR	1	14:35569795:T:C	14	35569795	T	C	0.8756	0.7435	0.8173	0.01791	-0.008246	0.0144675	0.003145	0.01654	0.00436805	9.82016	7.90816	0.208943	3.03343	0.108002	-	-	-	non_coding_transcript_exon_variant	FAM177A1,PPP2R3C	Cells_Cultured_fibroblasts(0.277)
505	CR	1	14:35576783:A:G	14	35576783	A	G	0.8757	0.7381	0.8165	0.01788	-0.006455	0.0145678	0.003145	0.01647	0.00438867	9.85699	7.8839	0.157944	3.04475	0.10184	-	-	-	intron_variant	FAM177A1,PPP2R3C	Cells_Cultured_fibroblasts(0.277)
505	CR	1	14:35583336:G:A	14	35583336	G	A	0.8763	0.7441	0.8211	0.01823	-0.007959	0.0146089	0.003152	0.01656	0.00439309	10.0558	8.13605	0.200116	3.05412	0.178659	-	-	-	intron_variant	FAM177A1,PPP2R3C	Cells_Cultured_fibroblasts(0.122)
505	CR	1	14:35588799:C:T	14	35588799	C	T	0.8763	0.7443	0.821	0.01823	-0.007475	0.0148512	0.003152	0.01656	0.00439424	10.1592	8.13605	0.185946	3.13927	0.190367	-	-	-	intron_variant	KIAA0391,PPP2R3C	-
506	CR	1	14:37913720:T:G	14	37913720	T	G	0.2998	0.1073	0.1389	0.01977	0.02942	0.00668356	0.002268	0.02535	0.00470769	16.8539	17.5439	0.609376	0.807734	0.135968	0.118105	-	-	intron_variant	MIPOL1	-
507	CR	1	14:47612053:G:A	14	47612053	G	A	0.006565	-	-	0.06672	0.1375	-	0.01147	0.1692	-	8.33078	8.22225	0.380468	-	0.993475	0.992761	-	-	intron_variant	MDGA2	-
508	CR	1	14:50655357:G:C	14	50655357	G	C	0.01093	-	-	-0.08514	-	-	0.009875	-	-	17.1809	17.1809	-	-	0.998722	0.999066	-	-	missense_variant	SOS2	-
509	CR	1	14:54418411:G:A	14	54418411	G	A	0.4082	0.3648	0.3965	-0.01664	-0.01386	-0.00319229	0.002113	0.01516	0.00330303	12.2599	14.4678	0.44299	0.476505	0.940931	0.940042	-	-	3_prime_UTR_variant	BMP4,MIR5580	-
510	CR	1	14:60721902:G:T	14	60721902	G	T	0.404	0.8839	0.2773	0.01344	-0.06935	0.00917488	0.002203	0.02522	0.00436989	9.13715	8.97651	2.22453	1.44652	0.959323	-	-	-	intron_variant	PPM1A	-
511	CR	1	14:62262829:G:A	14	62262829	G	A	0.006166	0.07192	0.04105	0.07332	8.347e-05	0.00622547	0.01337	0.02658	0.00759608	3.04774	7.3809	0.00108954	0.384613	0.0979438	0.104412	-	-	3_prime_UTR_variant	SNAPC1	-
512	CR	1	14:68117006:C:A	14	68117006	C	A	0.1813	0.3822	0.4009	-0.01633	0.005977	-0.00646635	0.00269	0.01509	0.0034503	8.24818	8.8948	0.15987	1.21531	0.251678	0.233156	-	-	3_prime_UTR_variant	ARG2,COX7A2P1,VTI1B	Artery_Aorta(0.341);Breast_Mammary_Tissue(0.102);Cells_Cultured_fibroblasts(0.987);Cells_EBV-transformed_lymphocytes(0.762);Esophagus_Gastroesophageal_Junction(0.916);Lung(0.278);Nerve_Tibial(0.544);Pancreas(0.152)
512	CR	1	14:68163157:A:T	14	68163157	A	T	0.1838	0.4948	0.4507	-0.01618	-0.004052	-0.00505181	0.002677	0.01464	0.00332209	7.77676	8.82314	0.10682	0.89163	0.103292	0.215837	-	-	upstream_gene_variant	RDH11	-
512	CR	1	14:68177901:G:A	14	68177901	G	A	0.1827	0.4933	0.4535	-0.01628	-0.004908	-0.00479402	0.002682	0.01465	0.00330909	7.7167	8.89336	0.132172	0.831473	0.100286	0.236696	-	-	intron_variant	RDH12,RN7SL369P,RPL21P9	Pancreas(0.289)
513	CR	1	14:69214219:G:A	14	69214219	G	A	0.169	0.1241	0.03082	0.0156	-0.007712	0.000388853	0.002768	0.02174	0.00898688	6.97551	7.75893	0.14099	0.0152535	0.031667	0.103542	-	-	intergenic_variant	NA	-
515	CR	2	14:73079464:A:G	14	73079464	A	G	0.4569	0.6968	0.94239	0.017	0.01385	0.00124247	0.002085	0.01626	0.00719077	14.6386	15.4515	0.404135	0.0640803	0.064185	0.158243	-	-	intergenic_variant	NA	-
515	CR	2	14:73080440:C:G	14	73080440	C	G	0.5592	0.8038	-	0.01649	0.002705	-	0.002087	0.0184	-	14.4417	14.5591	0.0539786	-	0.123154	0.103891	-	-	regulatory_region_variant	NA	-
515	CR	2	14:73080618:T:C	14	73080618	T	C	0.5593	0.8038	-	0.01651	0.00274	-	0.002087	0.0184	-	14.4755	14.5925	0.0547175	-	0.133901	0.112373	-	-	regulatory_region_variant	NA	-
515	CR	2	14:73081068:A:G	14	73081068	A	G	0.5595	0.8001	-	0.01676	0.004418	-	0.002088	0.01811	-	14.9119	14.9999	0.0929829	-	0.317423	0.26926	-	-	downstream_gene_variant	DPF3	-
515	CR	3	14:74250730:T:C	14	74250730	T	C	0.4371	0.8583	0.94036	0.01668	0.07505	-0.0100946	0.002246	0.02257	0.00677467	11.1738	12.9528	3.05378	0.865788	0.993496	-	-	-	intron_variant	ELMSAN1,RP5-1021I20.1	-
515	CR	4	14:73361447:G:T	14	73361447	G	T	0.1824	0.0516	0.3556	0.017	-0.00713	0.00338942	0.002691	0.03463	0.00347159	7.58889	9.57499	0.0773388	0.482936	0.0305497	0.201654	-	-	upstream_gene_variant	DPF3	Brain_Cerebellar_Hemisphere(0.246);Brain_Hippocampus(0.150);Cells_EBV-transformed_lymphocytes(0.158);Minor_Salivary_Gland(0.260);Ovary(0.109)
515	CR	4	14:73364901:C:T	14	73364901	C	T	0.1829	0.1032	0.3565	0.01697	-0.04911	0.00360367	0.002689	0.02406	0.00346085	7.22746	9.55686	1.38472	0.526147	0.207969	0.191218	-	-	upstream_gene_variant	DPF3	Artery_Coronary(0.114)
515	CR	4	14:73371729:T:C	14	73371729	T	C	0.1831	0.1103	0.3666	0.01693	-0.0547	0.00320228	0.002688	0.02319	0.00343406	6.92959	9.52171	1.73671	0.454599	0.343182	0.178128	-	-	downstream_gene_variant	snoU13	-
515	CR	4	14:73372021:C:T	14	73372021	C	T	0.1831	0.1107	0.3666	0.01683	-0.05576	0.00321428	0.002688	0.02316	0.00342772	6.85047	9.4178	1.79431	0.457943	0.300175	0.139324	-	-	downstream_gene_variant	snoU13	-
516	CR	1	14:77799779:G:A	14	77799779	G	A	0.4353	0.5392	0.4974	0.01096	0.007046	0.000901911	0.002094	0.01447	0.00367497	5.57057	6.78021	0.203216	0.0935943	-	0.114734	-	-	downstream_gene_variant	GSTZ1,TMED8	-
516	CR	1	14:77835439:G:A	14	77835439	G	A	0.5652	0.3947	0.5781	-0.01145	-0.006562	0.00340864	0.002096	0.0153	0.00399248	5.08486	7.32909	0.175221	0.405348	-	0.396167	-	-	intron_variant	TMED8	-
516	CR	1	14:77838464:C:T	14	77838464	C	T	0.5651	0.3937	0.5773	-0.01141	-0.003976	0.00318732	0.002097	0.01541	0.00396223	5.02965	7.27613	0.098871	0.375561	-	0.356121	-	-	intron_variant	SAMD15,TMED8	-
517	CR	1	14:80788373:G:C	14	80788373	G	C	0.008429	-	-	-0.0778	-	-	0.01053	-	-	12.828	12.828	-	-	0.868364	0.865548	-	-	intron_variant	DIO2,DIO2-AS1	-
518	CR	1	14:88940500:C:A	14	88940500	C	A	0.3442	0.4421	0.2931	-0.01846	0.01137	0.000858411	0.002195	0.01464	0.00365778	11.3869	16.3873	0.359149	0.089132	0.0482256	0.131907	-	-	intron_variant	PTPN21,SPATA7	-
518	CR	1	14:88964576:T:C	14	88964576	T	C	0.3367	0.6182	0.3333	-0.01799	0.03586	0.00220857	0.002197	0.01519	0.00359781	9.60801	15.5774	1.73904	0.268166	0.109629	0.02527	-	-	intron_variant	PTPN21,RP11-507K2.2	-
518	CR	2	14:89483782:G:C	14	89483782	G	C	0.02596	-	-	0.03761	-0.003434	-	0.006192	0.144	-	8.88572	8.90382	0.00834229	-	0.993083	-	-	-	intergenic_variant	NA	-
519	CR	1	14:93108131:A:G	14	93108131	A	G	0.1889	0.06852	-	0.0174	-0.009559	-	0.002645	0.02896	-	10.1563	10.323	0.129981	-	0.0919993	0.107316	-	-	intron_variant	RIN3	-
519	CR	1	14:93111120:C:T	14	93111120	C	T	0.1895	0.1094	-	0.01737	-0.01618	-	0.002643	0.02349	-	9.96257	10.3044	0.308966	-	0.102619	0.103116	-	-	non_coding_transcript_exon_variant	RIN3	-
520	CR	1	14:93407481:T:C	14	93407481	T	C	0.7646	0.91633	-	0.01715	0.009358	-	0.002472	0.02622	-	11.4084	11.3995	0.141966	-	0.84672	0.790982	-	-	3_prime_UTR_variant	ITPK1	-
520	CR	2	14:93713984:G:A	14	93713984	G	A	0.184	0.1285	0.2784	0.01351	0.07007	0.0152546	0.002678	0.02254	0.00371174	10.8722	6.34297	2.72604	4.40236	0.121854	-	-	-	intron_variant	BTBD7,RP11-85G20.2	-
520	CR	3	14:93570702:C:T	14	93570702	C	T	0.2377	0.1156	0.148	-0.018	0.0006695	-0.00196679	0.00245	0.02386	0.00467983	10.6031	12.6929	0.00983228	0.171154	0.984681	0.995216	-	-	intron_variant	ITPK1	-
521	CR	1	14:96659919:G:A	14	96659919	G	A	0.3166	0.2167	0.6567	0.01281	0.0287	0.0129196	0.002226	0.01745	0.00340794	11.6751	8.06154	0.999862	3.82385	0.969733	0.716052	-	-	regulatory_region_variant	NA	-
521	CR	1	14:96664898:A:G	14	96664898	A	G	0.2577	0.2754	0.3209	0.01326	-0.02134	0.00999464	0.00238	0.01696	0.00346924	8.80715	7.59747	0.681311	2.40175	-	0.231054	-	-	intergenic_variant	NA	-
522	CR	1	14:99750520:C:T	14	99750520	C	T	0.4202	0.04728	0.05462	-0.01225	-0.003889	0.00697602	0.002123	0.04338	0.0071114	6.81051	8.10123	0.0321874	0.485969	0.519153	0.542864	-	-	intergenic_variant	NA	-
523	CR	1	14:100771483:T:C	14	100771483	T	C	0.3045	0.1988	0.484	0.01715	0.01846	0.00231216	0.00226	0.01879	0.00345996	10.9303	13.4899	0.486936	0.297598	0.32529	0.463791	-	-	non_coding_transcript_exon_variant	MIR345,SLC25A29	Brain_Cerebellum(0.101)
523	CR	1	14:100772800:G:A	14	100772800	G	A	0.3109	0.25	0.4854	0.01708	0.02862	0.00188203	0.002258	0.01722	0.00353192	10.9876	13.4087	1.01543	0.22612	0.523321	0.371871	-	-	5_prime_UTR_variant	MIR345,SLC25A29	Brain_Cerebellar_Hemisphere(0.738);Nerve_Tibial(0.135)
523	CR	2	14:100818329:C:T	14	100818329	C	T	0.02655	0.04372	0.04552	0.03968	0.003063	0.0144462	0.00643	0.03483	0.00766255	8.42079	9.16859	0.0315529	1.22629	0.103001	0.120229	-	-	intron_variant	RP11-638I2.8,WARS	-
523	CR	2	14:100845465:C:T	14	100845465	C	T	0.0268	0.1127	0.04319	0.03741	-0.03953	0.0176394	0.006398	0.02219	0.00778796	7.23905	8.30095	1.12586	1.62865	0.135941	0.0194755	-	-	intron_variant	WARS,WDR25	Whole_Blood(0.283)
523	CR	3	14:101176928:C:T	14	101176928	C	T	0.1115	0.0183	0.2544	-0.02126	-0.01069	-0.00376931	0.003281	0.05658	0.00388192	7.61529	10.0368	0.070508	0.479448	-	0.402992	-	-	regulatory_region_variant	NA	-
523	CR	3	14:101177272:C:T	14	101177272	C	T	0.1116	0.105	0.2586	-0.02117	-0.02335	-0.00362229	0.00328	0.02315	0.00385864	7.67387	9.9636	0.504251	0.458595	-	0.348994	-	-	regulatory_region_variant	NA	-
524	CR	1	14:102950274:T:C	14	102950274	T	C	0.6379	0.7954	0.5767	-0.01307	0.02462	-0.00311485	0.002175	0.01854	0.00373468	7.29774	8.72945	0.734715	0.393337	0.106506	-	-	-	intron_variant	TECPR2	-
524	CR	1	14:102987884:T:C	14	102987884	T	C	0.6452	0.8567	-	-0.01304	0.03665	-	0.00217	0.02175	-	8.21014	8.7295	1.03632	-	0.179166	-	-	-	intergenic_variant	NA	Colon_Sigmoid(0.123);Pancreas(0.330);Skin_Not_Sun_Exposed_Suprapubic(0.103)
524	CR	1	14:102994065:T:C	14	102994065	T	C	0.6465	0.7561	-	-0.01341	0.0162	-	0.002176	0.0173	-	8.69854	9.14556	0.457101	-	0.164751	-	-	-	intergenic_variant	NA	Artery_Aorta(0.137);Brain_Cortex(0.577)
525	CR	1	14:105583137:A:C	14	105583137	A	C	0.1195	0.2941	0.2509	-0.01892	0.01426	-0.0120897	0.003205	0.01599	0.00387162	9.59912	8.44812	0.428878	2.74658	0.131752	0.103379	-	-	upstream_gene_variant	RP11-44N21.2	-
525	CR	1	14:105583264:T:C	14	105583264	T	C	0.1196	0.2992	0.2499	-0.01876	0.01484	-0.0123967	0.003197	0.01594	0.00388855	9.63171	8.35548	0.453632	2.84388	0.138643	0.0852682	-	-	upstream_gene_variant	RP11-44N21.2	-
525	CR	1	14:105584431:A:G	14	105584431	A	G	0.1197	0.266	0.2504	-0.01897	0.02344	-0.0124956	0.003192	0.01642	0.00389544	9.64995	8.55302	0.814096	2.87362	0.38836	0.13005	-	-	intergenic_variant	NA	-
525	CR	1	14:105606572:G:C	14	105606572	G	C	0.14	0.02057	0.1936	-0.01588	-0.04569	-0.0122495	0.002981	0.06505	0.00426589	8.7948	7.00083	0.316556	2.38878	0.100749	0.19368	-	-	downstream_gene_variant	JAG2	-
525	CR	1	14:105630976:T:C	14	105630976	T	C	0.1293	0.2674	0.2002	-0.017	0.01043	-0.0128203	0.003082	0.01665	0.00428696	8.8716	7.45967	0.274877	2.55519	0.160955	0.391842	-	-	intron_variant	JAG2,RP11-44N21.4	-
527	CR	1	15:41530032:T:C	15	41530032	T	C	0.4348	0.7869	0.2907	0.02618	0.04374	0.00898311	0.002094	0.01859	0.0036399	33.7172	35.14	1.72982	1.86682	0.109479	0.0754115	-	-	intron_variant	CHP1	-
529	CR	1	15:45640627:T:C	15	45640627	T	C	0.3725	0.8749	0.91107	0.07158	0.08563	0.037227	0.002145	0.02562	0.0060471	247.767	243.437	3.08048	9.12771	0.0753957	0.120266	-	0.00960779	intergenic_variant	NA	-
529	CR	1	15:45641225:C:A	15	45641225	C	A	0.3724	0.874	0.91867	0.07162	0.08401	0.0368851	0.002145	0.02558	0.00590163	247.801	243.707	2.99025	9.38671	0.262285	0.230821	-	0.0161236	intergenic_variant	NA	-
529	CR	1	15:45689095:T:A	15	45689095	T	A	0.4123	0.9163	0.9332	0.06682	0.08014	0.0462927	0.002124	0.03304	0.00680951	225.987	216.507	1.81572	10.9751	-	-	-	0.71231	intron_variant	GATM	-
529	CR	2	15:45642587:C:T	15	45642587	C	T	0.1333	0.2614	0.794	0.08466	0.0006415	0.0225112	0.003057	0.01636	0.0044471	141.554	168.082	0.0138009	6.38206	0.999999	1	-	-	downstream_gene_variant	RNU6-953P	-
529	CR	3	15:45585103:G:T	15	45585103	G	T	0.6604	0.1269	0.08297	-0.05764	-0.08721	-0.0202963	0.002193	0.02527	0.00591234	148.664	151.53	3.25317	3.22386	0.0154183	0.103787	-	-	intergenic_variant	NA	-
529	CR	3	15:45609773:G:A	15	45609773	G	A	0.6599	0.7081	0.07079	-0.05758	0.03548	-0.028193	0.002189	0.01636	0.00629122	146.462	151.766	1.52136	5.12971	0.286909	0.108253	-	-	downstream_gene_variant	CTD-2651B20.5	-
529	CR	3	15:45610536:G:A	15	45610536	G	A	0.66	0.7083	0.07084	-0.05764	0.03672	-0.0281119	0.002189	0.01636	0.0062867	146.599	152.08	1.60554	5.11003	0.258207	0.0760426	-	-	downstream_gene_variant	CTD-2651B20.5	Muscle_Skeletal(0.114)
529	CR	3	15:45611414:T:C	15	45611414	T	C	0.6595	0.7198	0.07084	-0.05789	0.03256	-0.028105	0.00219	0.01664	0.0062865	148.192	153.251	1.29775	5.10809	0.396839	0.270598	-	-	downstream_gene_variant	CTD-2651B20.5	-
530	CR	1	15:49699556:T:C	15	49699556	T	C	0.4694	0.1114	0.3045	0.01428	0.001087	-2.96033e-05	0.002088	0.02513	0.00356188	8.39707	11.0985	0.0152485	0.00288951	0.564501	-	-	-	intron_variant	FAM227B	-
530	CR	1	15:49708710:A:C	15	49708710	A	C	0.4714	0.5142	0.3685	0.01416	0.005303	-0.00272711	0.002081	0.01445	0.00342137	7.18522	10.9937	0.146529	0.371199	0.108599	-	-	-	intron_variant	FAM227B	-
530	CR	1	15:49742494:A:C	15	49742494	A	C	0.535	0.4428	0.56	-0.01429	-0.01283	0.00310283	0.002083	0.01465	0.00335382	7.19111	11.1629	0.418897	0.449917	0.107912	-	-	-	intron_variant	FAM227B,FGF7	-
530	CR	2	15:49295981:G:C	15	49295981	G	C	0.2589	0.04881	0.2097	-0.0148	0.014	-0.00435381	0.002368	0.03993	0.00411104	8.48852	9.38674	0.139136	0.538238	-	0.134981	-	-	intron_variant	SECISBP2L	-
530	CR	2	15:49321529:T:C	15	49321529	T	C	0.2613	0.04064	0.194	-0.01497	0.00449	-0.00709139	0.00236	0.04628	0.00414788	9.66194	9.6478	0.0349338	1.05883	-	0.317151	-	-	intron_variant	SECISBP2L	-
530	CR	2	15:49335218:C:A	15	49335218	C	A	0.2573	0.04664	0.1966	-0.0148	0.02267	-0.00716311	0.002374	0.04183	0.00412666	9.34553	9.34287	0.230734	1.08303	-	0.115049	-	-	intron_variant	RN7SL577P,SECISBP2L	-
530	CR	2	15:49366480:T:C	15	49366480	T	C	0.2578	0.05631	0.163	-0.01482	0.03028	-0.00480162	0.002375	0.03561	0.00441714	8.573	9.35895	0.403243	0.557493	-	0.13279	-	-	intergenic_variant	NA	-
531	CR	1	15:53907948:G:A	15	53907948	G	A	0.2239	0.1452	0.4803	-0.02777	-0.01834	-0.0240631	0.002479	0.02059	0.00321895	40.572	28.3999	0.428201	13.1138	0.11936	0.219471	-	0.0149212	missense_variant	WDR72	-
531	CR	1	15:53919226:G:A	15	53919226	G	A	0.2075	0.1428	0.4796	-0.02762	-0.02095	-0.0251049	0.002548	0.02064	0.00327417	39.6336	26.6521	0.508503	13.7562	0.117959	0.0613777	-	0.0600857	intron_variant	WDR72	-
531	CR	2	15:54009154:C:T	15	54009154	C	T	0.4629	0.0754	0.1662	0.02567	0.02196	0.0191601	0.002086	0.0338	0.00435516	37.997	34.0744	0.287448	4.96436	0.884448	0.897422	-	-	intron_variant	WDR72	-
532	CR	1	15:57697406:G:A	15	57697406	G	A	0.402	0.3044	0.5391	0.01438	-0.02446	0.0164803	0.002122	0.01576	0.00348898	14.9508	10.91	0.918455	5.63492	0.978227	-	-	-	intron_variant	CGNL1,RNU6-844P	-
532	CR	2	15:57789897:G:A	15	57789897	G	A	0.1429	0.01793	0.1022	0.01312	0.007782	0.0276918	0.002958	0.06869	0.00523575	9.98885	5.03674	0.0410544	6.9101	0.960217	0.91681	-	-	intron_variant	CGNL1	-
532	CR	3	15:57843747:G:A	15	57843747	G	A	0.2204	0.2824	0.1353	-0.01419	-0.01546	-0.0101935	0.002498	0.01606	0.00474925	8.97881	7.87203	0.474012	1.49695	0.133087	0.123298	-	-	downstream_gene_variant	CGNL1,CTD-2515H24.1	-
532	CR	3	15:57843891:A:T	15	57843891	A	T	0.2204	0.2824	0.1353	-0.0142	-0.01559	-0.0101935	0.002498	0.01606	0.00474925	8.9914	7.8822	0.47928	1.49695	0.139302	0.128194	-	-	downstream_gene_variant	CGNL1,CTD-2515H24.1	-
532	CR	3	15:57846706:A:G	15	57846706	A	G	0.2219	0.335	0.1371	-0.01462	-0.01182	-0.0102225	0.002494	0.01505	0.00469984	9.37592	8.33996	0.364285	1.52835	0.51736	0.481045	-	-	downstream_gene_variant	CGNL1,CTD-2515H24.1	-
533	CR	1	15:63598430:T:G	15	63598430	T	G	0.4829	0.119	0.2265	-0.01629	-0.02758	-0.00758266	0.002076	0.02434	0.00388878	14.5664	14.3699	0.589786	1.29081	0.534526	0.774357	-	-	3_prime_UTR_variant	APH1B	-
533	CR	2	15:63369571:A:T	15	63369571	A	T	0.6706	0.5118	-	-0.01696	0.001657	-	0.002211	0.01477	-	13.4267	13.767	0.0406365	-	0.417983	0.379361	-	-	intergenic_variant	NA	-
533	CR	2	15:63373329:T:G	15	63373329	T	G	0.6608	0.7073	-	-0.01645	-0.005809	-	0.002202	0.01657	-	13.0351	13.0974	0.139118	-	0.123073	0.132801	-	-	regulatory_region_variant	NA	-
535	CR	1	15:67451774:G:C	15	67451774	G	C	0.06922	0.009163	0.02554	-0.02337	0.1029	-0.0451713	0.004074	0.08965	0.00974282	11.6747	8.01447	0.600236	5.45028	0.137205	-	-	-	intron_variant	SMAD3	-
535	CR	1	15:67452733:A:T	15	67452733	A	T	0.06923	0.009037	0.02516	-0.02333	0.1272	-0.0454528	0.004074	0.09214	0.00979346	11.6158	7.98933	0.776166	5.4603	0.176257	-	-	-	intron_variant	SMAD3	-
535	CR	1	15:67454378:T:G	15	67454378	T	G	0.06918	0.009595	0.02715	-0.02361	0.09431	-0.0428554	0.004075	0.08832	0.00940633	11.8286	8.16251	0.54424	5.28289	0.125893	-	-	-	intron_variant	SMAD3	-
535	CR	1	15:67459810:G:A	15	67459810	G	A	0.06871	0.0094	0.02567	-0.02354	0.07913	-0.0435558	0.004087	0.09219	0.00951015	11.7762	8.07443	0.408149	5.33242	0.100559	-	-	-	intron_variant	SMAD3	-
535	CR	2	15:67361774:G:A	15	67361774	G	A	0.3312	0.3984	0.4043	-0.01398	-0.001955	-0.00918706	0.002205	0.01531	0.00335177	10.8891	9.6391	0.0465347	2.21282	0.100871	0.064885	-	-	intron_variant	SMAD3	-
535	CR	2	15:67370506:C:G	15	67370506	C	G	0.4678	0.4184	0.4731	-0.0128	-0.01407	-0.0077168	0.002106	0.0149	0.00338873	9.89791	8.9144	0.462157	1.64255	0.0768492	0.125201	-	-	intron_variant	SMAD3	Muscle_Skeletal(0.680)
536	CR	1	15:69682916:A:G	15	69682916	A	G	0.02477	-	-	-0.0395	0.06642	-	0.006633	0.1372	-	8.50473	8.5851	0.201828	-	0.773606	0.743078	-	-	intron_variant	PAQR5,RP11-253M7.6	Artery_Tibial(0.369);Heart_Atrial_Appendage(0.324);Heart_Left_Ventricle(0.489);Nerve_Tibial(0.219)
536	CR	1	15:69707451:A:G	15	69707451	A	G	0.02796	-	-	-0.03551	0.05786	-	0.006283	0.1317	-	7.73002	7.79911	0.180179	-	0.143375	0.142661	-	-	intron_variant	KIF23,RP11-253M7.1	Adipose_Subcutaneous(0.169);Breast_Mammary_Tissue(0.105);Heart_Atrial_Appendage(0.595);Heart_Left_Ventricle(0.489)
537	CR	1	15:76175128:C:A	15	76175128	C	A	0.5171	0.2467	0.3979	0.03156	0.04672	0.0300451	0.002076	0.01742	0.00352999	68.622	51.4668	2.13555	16.7648	-	-	-	0.375678	intron_variant	UBE2Q2	-
537	CR	1	15:76239020:C:T	15	76239020	C	T	0.4915	0.2609	0.4077	0.03186	0.04981	0.0280205	0.002078	0.01689	0.00340282	68.5296	52.3307	2.49659	15.744	-	-	-	0.181558	intron_variant	NRG4,RP11-326L17.1	Nerve_Tibial(0.244)
537	CR	1	15:76298132:A:G	15	76298132	A	G	0.5122	0.2674	0.4725	0.03207	0.04415	0.0265237	0.002073	0.01682	0.00326952	68.514	53.2595	2.06205	15.3043	0.801129	-	-	0.178124	synonymous_variant	NRG4	-
537	CR	1	15:76298744:A:G	15	76298744	A	G	0.5122	0.2674	0.4424	0.03208	0.04428	0.0272108	0.002073	0.01682	0.00336577	68.5764	53.292	2.07192	15.2049	0.18353	-	-	0.0609591	intron_variant	NRG4	-
537	CR	2	15:75027880:C:T	15	75027880	C	T	0.2625	0.02653	-	-0.02914	-0.01153	-	0.002341	0.05887	-	34.8306	34.8417	0.0732855	-	1	1	-	-	intergenic_variant	NA	-
537	CR	3	15:76336622:C:T	15	76336622	C	T	0.01089	0.02261	-	-0.09294	-0.06553	-	0.008321	0.04032	-	28.7206	28.2395	0.982509	-	0.499722	0.499806	-	-	intron_variant	NRG4	-
537	CR	3	15:76336623:G:A	15	76336623	G	A	0.01089	0.02261	-	-0.09294	-0.06553	-	0.008321	0.04032	-	28.7206	28.2395	0.982509	-	0.499722	0.499806	-	-	intron_variant	NRG4	-
537	CR	4	15:76301905:G:A	15	76301905	G	A	0.02269	-	-	0.07861	0.005731	-	0.006639	0.1904	-	31.5869	31.6187	0.0105558	-	0.999998	0.999998	-	-	intron_variant	NRG4	-
537	CR	5	15:76220673:A:G	15	76220673	A	G	0.2596	0.09474	-	0.03847	0.06361	-	0.002371	0.0256	-	59.6128	58.4756	1.88727	-	0.398917	0.0908744	-	-	intron_variant	FBXO22	-
537	CR	5	15:76246609:T:G	15	76246609	T	G	0.2611	0.112	-	0.03844	0.05174	-	0.002363	0.0235	-	59.7622	58.7747	1.55773	-	0.411359	0.138112	-	-	intron_variant	NRG4,RP11-326L17.1	-
537	CR	5	15:76304503:A:G	15	76304503	A	G	0.2526	0.09472	-	0.03942	0.05782	-	0.002398	0.02567	-	60.9901	59.9954	1.61449	-	0.166643	0.768644	-	-	5_prime_UTR_variant	NRG4	-
539	CR	1	15:80694322:G:C	15	80694322	G	C	0.8047	0.93884	-	0.01502	0.05769	-	0.002615	0.03324	-	8.34037	8.03347	1.0828	-	0.125458	-	-	-	intron_variant	ARNT2,RP11-210M15.2	-
539	CR	1	15:80696379:A:T	15	80696379	A	T	0.8061	0.90883	-	0.01486	0.05235	-	0.002623	0.02636	-	8.26688	7.83329	1.32756	-	0.121427	-	-	-	upstream_gene_variant	ARNT2,RP11-210M15.2	-
539	CR	1	15:80698808:C:T	15	80698808	C	T	0.8071	0.91195	-	0.0152	0.054	-	0.00263	0.02656	-	8.5761	8.1253	1.37635	-	0.249074	-	-	-	intron_variant	ARNT2,RP11-210M15.2	-
540	CR	1	15:81165842:G:A	15	81165842	G	A	0.1668	0.03444	0.1081	-0.02603	-0.08178	-0.0169564	0.002769	0.04246	0.0051125	22.5532	20.2652	1.26682	3.04047	0.966723	0.871252	-	-	intron_variant	KIAA1199	-
540	CR	3	15:81156137:C:T	15	81156137	C	T	0.739	0.7947	0.3676	-0.01625	-0.002711	-0.0112328	0.002371	0.01853	0.00353406	12.9838	11.1427	0.053704	2.82953	0.00970282	0.169521	-	-	intron_variant	KIAA1199	-
540	CR	3	15:81166740:A:G	15	81166740	A	G	0.264	0.2893	0.6438	0.01579	-0.03986	0.0108564	0.002357	0.01615	0.00340094	11.5249	10.6787	1.86701	2.85015	0.125793	0.0723451	-	-	intron_variant	KIAA1199	-
540	CR	3	15:81167728:T:C	15	81167728	T	C	0.2654	0.2841	0.5992	0.0164	-0.03881	0.0117935	0.002354	0.01631	0.00350928	12.6064	11.4893	1.76107	3.10926	0.654974	0.318986	-	-	intron_variant	KIAA1199	-
540	CR	3	15:81167779:T:C	15	81167779	T	C	0.2622	0.2498	0.596	0.01583	-0.03963	0.0117352	0.002364	0.017	0.00350032	11.9352	10.67	1.70456	3.09662	0.125787	0.0701214	-	-	intron_variant	KIAA1199	-
541	CR	3	15:82540174:A:G	15	82540174	A	G	0.146	0.3297	0.1804	-0.02187	-0.02834	-0.0116675	0.002934	0.01519	0.00424577	14.5265	13.0431	1.20703	2.22218	0.998724	-	-	-	intron_variant	EFTUD1	-
541	CR	4	15:83467095:A:G	15	83467095	A	G	0.522	0.464	0.469	0.01594	0.03559	-0.00129193	0.002074	0.0145	0.003304	10.2429	13.8175	1.85051	0.157527	0.110766	-	-	-	intron_variant	FSD2	-
541	CR	4	15:83479349:T:C	15	83479349	T	C	0.5237	0.437	0.4524	0.01598	0.04034	0.00163494	0.002075	0.01462	0.00330192	11.7934	13.8703	2.23704	0.207261	0.169253	-	-	-	intron_variant	FSD2,WHAMM	Adipose_Subcutaneous(0.327);Adipose_Visceral_Omentum(0.183);Colon_Transverse(0.131);Liver(0.270);Whole_Blood(0.115);Breast_Mammary_Tissue(0.141);Cells_Cultured_fibroblasts(0.208);Small_Intestine_Terminal_Ileum(0.138)
541	CR	4	15:83481579:A:C	15	83481579	A	C	0.5234	0.437	0.4525	0.01592	0.04002	0.00159346	0.002075	0.01462	0.00329966	11.6857	13.7722	2.20805	0.201243	0.136826	-	-	-	intron_variant	WHAMM	Cells_Cultured_fibroblasts(0.132);Small_Intestine_Terminal_Ileum(0.138);Adipose_Visceral_Omentum(0.183);Colon_Transverse(0.131);Liver(0.542);Whole_Blood(0.128)
541	CR	5	15:83688360:A:G	15	83688360	A	G	0.1078	0.1611	0.08922	0.01951	0.01997	0.0185443	0.003361	0.01966	0.00567158	10.7932	8.19088	0.509003	2.96792	-	0.106615	-	-	intron_variant	AC022558.1,BTBD1,RP11-382A20.5,RP11-382A20.6,RP11-382A20.7,RP11-90B9.2	-
541	CR	5	15:83689704:A:T	15	83689704	A	T	0.1087	0.159	0.08918	0.0194	0.01905	0.0184859	0.003354	0.01976	0.00567105	10.7038	8.13736	0.47494	2.9526	-	0.110529	-	-	intron_variant	BTBD1,RP11-382A20.5,RP11-382A20.6,RP11-382A20.7,RP11-90B9.2	-
541	CR	5	15:83694742:C:T	15	83694742	C	T	0.1087	0.1542	0.0954	0.01938	0.02696	0.0181408	0.003354	0.02008	0.00554919	10.8579	8.12197	0.746197	2.967	-	0.106192	-	-	intron_variant	BTBD1,RP11-382A20.5,RP11-382A20.6,RP11-382A20.7,RP11-90B9.2	Muscle_Skeletal(0.122)
541	CR	5	15:83697020:G:A	15	83697020	G	A	0.1049	0.1537	0.09537	0.02012	0.02518	0.018152	0.003408	0.0201	0.00554936	11.1391	8.44938	0.677157	2.96995	-	0.190986	-	-	intron_variant	BTBD1,RP11-382A20.5,RP11-382A20.6,RP11-382A20.7,RP11-90B9.2	Muscle_Skeletal(0.110)
541	CR	5	15:83697176:G:A	15	83697176	G	A	0.1049	0.1537	0.09537	0.02012	0.02518	0.018152	0.003408	0.0201	0.00554936	11.1391	8.44938	0.677157	2.96995	-	0.191093	-	-	intron_variant	BTBD1,RP11-382A20.5,RP11-382A20.6,RP11-382A20.7,RP11-90B9.2	-
542	CR	1	15:85974994:A:G	15	85974994	A	G	0.1512	0.5631	0.1829	0.01466	0.01614	0.0135633	0.002895	0.01486	0.00428189	8.8824	6.38641	0.556865	2.81331	0.136053	0.125028	-	-	intron_variant	AKAP13	-
542	CR	1	15:85998246:T:C	15	85998246	T	C	0.1515	0.5733	0.1811	0.0148	0.01791	0.0133677	0.002893	0.0149	0.00426745	8.99353	6.50526	0.639485	2.76111	0.179546	0.17284	-	-	intron_variant	AKAP13	-
543	CR	1	15:93501035:G:T	15	93501035	G	T	0.7398	0.4458	-	-0.01637	0.00335	-	0.002366	0.0149	-	10.9743	11.3417	0.0850702	-	0.139733	0.220475	-	-	intron_variant	CHD2	-
543	CR	1	15:93501398:T:A	15	93501398	T	A	0.7398	0.4478	-	-0.01635	0.005116	-	0.002366	0.01489	-	10.8928	11.3158	0.135989	-	0.134565	0.208447	-	-	intron_variant	CHD2	-
543	CR	1	15:93510243:G:C	15	93510243	G	C	0.7311	0.3696	-	-0.01642	-0.003377	-	0.00234	0.01551	-	11.5022	11.6449	0.082159	-	0.278296	0.410693	-	-	intron_variant	CHD2	-
544	CR	1	15:98354473:A:G	15	98354473	A	G	0.2974	0.3708	0.187	-0.02048	-0.008645	-0.0012368	0.002319	0.01551	0.00393071	14.1182	17.9856	0.238624	0.123189	0.874751	0.940284	-	-	intron_variant	LINC00923	-
545	CR	1	15:99271135:A:G	15	99271135	A	G	0.645	0.4706	0.5661	-0.01897	-0.002931	-0.0245618	0.002171	0.01488	0.00328016	29.177	17.6244	0.0737366	13.1553	0.111011	-	-	-	intron_variant	IGF1R	Heart_Left_Ventricle(0.407)
545	CR	1	15:99274326:C:T	15	99274326	C	T	0.6409	0.3248	0.5121	-0.01945	-0.0168	-0.0259568	0.002165	0.01613	0.00348271	30.4263	18.5825	0.526329	13.0399	0.6502	-	-	-	intron_variant	IGF1R	-
545	CR	2	15:99180205:T:C	15	99180205	T	C	0.1561	0.6798	0.06072	-0.01617	0.0003681	-0.0237657	0.002866	0.0164	0.00607599	10.6364	7.77449	0.00784743	4.03736	0.0806936	0.103363	-	-	intergenic_variant	NA	-
545	CR	2	15:99186488:G:C	15	99186488	G	C	0.1561	0.7613	0.06267	-0.01733	0.01351	-0.0234276	0.002869	0.01842	0.00598599	11.4905	8.81332	0.334148	4.04154	0.86944	0.87878	-	-	downstream_gene_variant	RP11-35O15.1	-
545	CR	3	15:99276257:C:G	15	99276257	C	G	0.3147	0.2924	0.2512	0.01849	0.004988	0.0239398	0.002237	0.01615	0.0038252	23.9642	15.8568	0.120656	9.41021	-	0.14843	-	-	intron_variant	IGF1R	-
545	CR	3	15:99276293:A:G	15	99276293	A	G	0.3146	0.2925	0.2512	0.01856	0.004991	0.0239193	0.002237	0.01615	0.00382516	24.0729	15.9709	0.120737	9.3955	-	0.190498	-	-	intron_variant	IGF1R	-
545	CR	4	15:99255960:T:G	15	99255960	T	G	0.6094	0.3082	0.4974	-0.01589	-0.016	-0.02699	0.00213	0.01621	0.00347	24.9348	13.0632	0.489964	14.1329	-	-	-	0.156624	intron_variant	IGF1R	-
545	CR	4	15:99256570:A:G	15	99256570	A	G	0.6225	0.7041	0.5366	-0.015	-0.005352	-0.0272664	0.002144	0.01594	0.00347208	23.044	11.5803	0.132502	14.3914	-	-	-	0.236152	intron_variant	IGF1R	-
545	CR	4	15:99279846:C:T	15	99279846	C	T	0.6353	0.4121	0.4582	-0.01388	-0.03183	-0.0275896	0.002198	0.01518	0.00352645	21.4453	9.5679	1.4436	14.2896	-	-	-	0.167865	intron_variant	IGF1R	-
546	CR	1	16:1129010:C:A	16	1129010	C	A	0.0569	0.006727	-	0.02662	0.09018	-	0.004561	0.1159	-	8.34113	8.27304	0.359997	-	0.995334	0.998192	-	-	missense_variant	SSTR5,SSTR5-AS1	-
547	CR	1	16:1997004:C:T	16	1997004	C	T	0.03091	-	-	-0.06152	-0.1313	-	0.006034	0.1278	-	23.8489	23.6829	0.516786	-	1	1	-	-	missense_variant	MSRB1,RPL3L	-
547	CR	2	16:2569810:G:C	16	2569810	G	C	0.01891	-	-	0.04919	0.1425	-	0.007112	0.1876	-	11.4075	11.3344	0.34921	-	0.968594	0.968824	-	-	3_prime_UTR_variant	AMDHD2,ATP6C,ATP6V0C,RP11-20I23.1	-
547	CR	3	16:2161793:G:A	16	2161793	G	A	0.09573	0.2911	-	0.02362	0.002549	-	0.003511	0.01611	-	10.406	10.7627	0.0583496	-	0.23942	0.253505	-	-	synonymous_variant	PKD1,RP11-304L19.4	-
547	CR	3	16:2161796:G:A	16	2161796	G	A	0.09571	0.2928	-	0.02356	0.001499	-	0.003512	0.01609	-	10.3099	10.7061	0.0334952	-	0.210543	0.224702	-	-	synonymous_variant	PKD1,RP11-304L19.4	-
547	CR	3	16:2162887:A:G	16	2162887	A	G	0.09656	0.467	-	0.02322	0.006598	-	0.003501	0.01492	-	10.2634	10.4811	0.181559	-	0.15115	0.14826	-	-	synonymous_variant	PKD1,RP11-304L19.4	-
547	CR	3	16:2163562:A:G	16	2163562	A	G	0.09645	0.4672	-	0.02321	0.006011	-	0.003502	0.01493	-	10.224	10.4671	0.162896	-	0.146203	0.145554	-	-	intron_variant	PKD1,RP11-304L19.4	-
547	CR	3	16:2163962:A:G	16	2163962	A	G	0.096	0.2938	-	0.02326	0.006175	-	0.003508	0.0161	-	10.2698	10.4757	0.154084	-	0.13659	0.137059	-	-	non_coding_transcript_exon_variant	PKD1,RP11-304L19.4	-
547	CR	4	16:2154537:G:A	16	2154537	G	A	0.01396	-	-	-0.05572	0.3143	-	0.008219	0.2433	-	10.7762	10.9184	0.706816	-	0.885846	0.885956	-	-	missense_variant	PKD1	-
548	CR	1	16:3710537:C:G	16	3710537	C	G	0.7059	0.93941	-	0.01574	0.0747	-	0.002285	0.03435	-	11.6463	11.2485	1.52791	-	0.313705	0.170317	-	-	intron_variant	DNASE1,TRAP1	Heart_Left_Ventricle(0.991)
548	CR	1	16:3738887:C:T	16	3738887	C	T	0.6712	0.90685	0.8286	0.01545	0.06834	-0.00343648	0.002204	0.02696	0.00487245	9.43604	11.6228	1.94889	0.318189	0.62716	0.433795	-	-	intron_variant	TRAP1	-
548	CR	1	16:3744038:C:G	16	3744038	C	G	0.6513	0.7024	0.8707	0.01502	0.01835	-0.00357782	0.002176	0.01606	0.00534953	9.34882	11.2918	0.596521	0.2979	0.0323845	0.307483	-	-	intron_variant	TRAP1	Minor_Salivary_Gland(0.333)
549	CR	1	16:19642524:G:A	16	19642524	G	A	0.0243	-	-	-0.03781	-0.01994	-	0.00639	0.1501	-	8.48519	8.48446	0.0485089	-	0.999801	0.999886	-	-	intron_variant	C16orf62	-
550	CR	1	16:20392332:G:A	16	20392332	G	A	0.1931	0.04032	0.1401	-0.08292	0.01934	-0.0290275	0.002626	0.03947	0.00465187	203.395	218.111	0.204718	9.35886	1	1	-	-	intron_variant	PDILT,RP11-429K17.1	-
550	CR	2	16:20365012:T:C	16	20365012	T	C	0.1811	0.04681	0.01116	-0.07844	-0.03675	-0.0326248	0.002687	0.03868	0.0155482	185.701	186.616	0.465898	1.44517	0.0195496	0.180405	-	-	intron_variant	UMOD	-
550	CR	2	16:20365654:A:G	16	20365654	A	G	0.1831	0.3437	0.07318	-0.0779	-0.01994	-0.0165938	0.002678	0.0151	0.006189	167.111	185.304	0.728953	2.13452	0.72777	0.274117	-	-	intron_variant	PDILT,UMOD	-
550	CR	2	16:20366459:A:T	16	20366459	A	T	0.181	0.04523	0.01119	-0.07845	-0.02759	-0.0327007	0.002688	0.03969	0.0155367	185.426	186.525	0.312498	1.45205	0.0134933	0.158008	-	-	intron_variant	PDILT,UMOD	-
550	CR	2	16:20366810:C:T	16	20366810	C	T	0.181	0.04525	0.01119	-0.07848	-0.02571	-0.0327007	0.002688	0.03997	0.0155367	185.529	186.667	0.283935	1.45205	0.015768	0.193487	-	-	intron_variant	PDILT,UMOD	-
550	CR	3	16:21089489:A:G	16	21089489	A	G	0.5255	0.481	0.5286	0.0196	-0.008745	0.00649704	0.002081	0.01491	0.00356894	18.3239	20.3397	0.253734	1.16309	0.992733	0.985517	-	-	intron_variant	DNAH3	-
550	CR	4	16:20382120:C:T	16	20382120	C	T	0.4982	0.08829	0.1047	0.0227	-0.01055	0.00798099	0.002077	0.02922	0.00520011	25.8604	27.078	0.14384	0.903647	-	0.408462	-	-	intron_variant	PDILT	-
550	CR	4	16:20393562:C:A	16	20393562	C	A	0.5053	0.08815	0.1069	0.02338	-0.00616	0.00782525	0.002075	0.02932	0.00519761	27.346	28.7214	0.0790459	0.878824	-	0.175386	-	-	intron_variant	PDILT,RP11-429K17.1	-
550	CR	4	16:20395000:C:T	16	20395000	C	T	0.5032	0.06587	0.1053	0.0235	-0.002151	0.00772684	0.002078	0.0369	0.00521229	27.5902	28.9263	0.0206722	0.859409	-	0.11495	-	-	intron_variant	PDILT,RP11-429K17.1	-
550	CR	5	16:20385144:T:C	16	20385144	T	C	0.3066	0.09757	0.1227	-0.04594	0.01851	-0.0315731	0.00225	0.02719	0.00497503	98.1688	91.9347	0.304501	9.65653	-	-	-	0.104394	intron_variant	PDILT	-
550	CR	5	16:20385182:G:C	16	20385182	G	C	0.3076	0.09789	0.141	-0.04613	0.01847	-0.0303937	0.002247	0.02718	0.00475131	98.8697	92.9313	0.303824	9.79983	-	-	-	0.150076	intron_variant	PDILT	-
550	CR	5	16:20388929:A:G	16	20388929	A	G	0.3094	0.2197	0.1406	-0.04606	-0.003742	-0.0303647	0.002241	0.01798	0.00475649	99.0477	93.1435	0.0782432	9.76271	-	-	-	0.135019	intron_variant	PDILT	-
551	CR	1	16:28593073:C:T	16	28593073	C	T	0.01461	-	-	-0.045	-0.2403	-	0.00789	0.2382	-	8.00758	7.93024	0.504368	-	0.999656	0.999603	-	-	intron_variant	CCDC101	-
553	CR	1	16:30725355:A:T	16	30725355	A	T	0.08039	0.009992	-	-0.02174	0.01978	-	0.003786	0.09712	-	7.99783	8.02942	0.0764375	-	0.256334	0.255489	-	-	intron_variant	SNORA30,SRCAP	-
553	CR	1	16:30788236:T:C	16	30788236	T	C	0.08088	0.009875	-	-0.02198	0.02006	-	0.003782	0.09723	-	8.17666	8.20882	0.0775107	-	0.378744	0.380174	-	-	upstream_gene_variant	RNF40,RP11-2C24.6,ZNF629	-
553	CR	1	16:30812608:G:A	16	30812608	G	A	0.08141	0.01009	-	-0.02184	0.02007	-	0.003771	0.09505	-	8.12315	8.15656	0.0794756	-	0.336809	0.335886	-	-	intergenic_variant	NA	-
554	CR	1	16:51181735:T:C	16	51181735	T	C	0.7996	0.472	-	-0.01629	-0.04204	-	0.002596	0.01507	-	10.5552	9.45649	2.27765	-	0.150455	0.00794638	-	-	intron_variant	AC009166.5,SALL1	-
554	CR	1	16:51202778:G:A	16	51202778	G	A	0.1915	0.2119	-	0.01755	0.0002552	-	0.002642	0.01776	-	10.3056	10.5115	0.00500782	-	0.122671	0.169597	-	-	intergenic_variant	NA	-
554	CR	1	16:51205819:T:G	16	51205819	T	G	0.1665	0.2001	-	0.01905	-0.002485	-	0.002793	0.01801	-	10.7373	11.0426	0.0504846	-	0.438919	0.713698	-	-	intergenic_variant	NA	-
555	CR	1	16:51754991:T:C	16	51754991	T	C	0.2216	0.2149	0.3314	0.02505	0.01786	0.0268851	0.002493	0.01745	0.00352066	35.9352	23.0286	0.514174	13.6509	0.431833	0.414652	-	0.36648	intergenic_variant	NA	-
555	CR	1	16:51755371:C:T	16	51755371	C	T	0.2216	0.215	0.3317	0.02499	0.01813	0.0270618	0.002493	0.01743	0.00351064	36.0705	22.9227	0.525397	13.8952	0.567879	0.307339	-	0.629349	intergenic_variant	NA	-
555	CR	1	16:51760231:C:T	16	51760231	C	T	0.2216	0.2065	0.389	0.02484	0.0207	0.0225017	0.002495	0.0178	0.00336952	32.6075	22.6241	0.61108	10.6158	-	0.150272	-	-	intergenic_variant	NA	-
556	CR	1	16:53165035:A:G	16	53165035	A	G	0.2968	0.1275	0.1807	0.02069	0.06998	0.0160821	0.002288	0.0229	0.00407153	23.0216	18.8163	2.649	4.10686	0.139518	0.0428642	-	-	intron_variant	CHD9	-
557	CR	1	16:64529762:G:A	16	64529762	G	A	0.5917	0.92287	0.536	0.01171	0.06237	-0.00181527	0.002112	0.03177	0.00339623	5.22863	7.5305	1.30429	0.226947	-	0.321648	-	-	intron_variant	RP11-467L24.1	-
557	CR	1	16:64531027:G:A	16	64531027	G	A	0.5917	0.9072	0.5296	0.01165	0.0378	-0.00173904	0.002111	0.02803	0.00340482	5.16437	7.46662	0.750851	0.215012	-	0.279823	-	-	intron_variant	RP11-467L24.1	-
558	CR	1	16:68304392:C:A	16	68304392	C	A	0.7344	0.95459	0.8911	-0.02441	0.05424	-0.0158746	0.002349	0.043	0.00530507	25.6983	24.5677	0.683681	2.55777	0.469949	0.420785	-	-	intron_variant	SLC7A6	Thyroid(0.193)
558	CR	1	16:68312864:A:G	16	68312864	A	G	0.7361	0.95396	0.8857	-0.02419	0.04881	-0.0171327	0.002355	0.04192	0.00541366	25.5607	24.0247	0.612116	2.80901	0.219977	0.163422	-	-	intron_variant	SLC7A6	-
558	CR	1	16:68317636:G:A	16	68317636	G	A	0.7297	0.95154	0.8867	-0.02417	0.04473	-0.0168163	0.002337	0.04077	0.00541646	25.7752	24.3435	0.564499	2.72012	0.268254	0.16305	-	-	intron_variant	RNU6-1262P,SLC7A6,SLC7A6OS	Esophagus_Mucosa(0.149)
558	CR	2	16:69739777:T:A	16	69739777	T	A	0.152	0.03	0.05381	0.02404	-0.0846	0.0176975	0.002883	0.04469	0.00703085	16.8794	16.1237	1.23394	1.92695	0.228131	0.0493229	-	-	upstream_gene_variant	CTD-2033A16.1,NFAT5,NQO1,RP11-311C24.1,snoU13	-
558	CR	2	16:69763280:C:T	16	69763280	C	T	0.1686	0.0234	0.05033	0.02417	-0.009549	0.0170322	0.002761	0.05746	0.00709015	18.6964	17.6866	0.0614747	1.78794	0.0809095	0.204525	-	-	intron_variant	CTD-2033A16.3,NQO1	Cells_Cultured_fibroblasts(0.153)
558	CR	3	16:69554585:T:A	16	69554585	T	A	0.7407	0.8574	0.6141	-0.01332	-0.0204	-0.0264747	0.002373	0.02099	0.00403263	15.7025	7.70185	0.480035	10.2841	-	-	-	0.55894	regulatory_region_variant	NA	-
558	CR	3	16:69555247:A:G	16	69555247	A	G	0.7405	0.8572	0.612	-0.01327	-0.02062	-0.0262277	0.002372	0.021	0.0040327	15.534	7.65494	0.486587	10.106	-	-	-	0.416437	regulatory_region_variant	NA	-
559	CR	1	16:71988383:G:A	16	71988383	G	A	0.2637	0.2786	0.04655	-0.01621	-0.01818	-0.0104101	0.002352	0.01579	0.00753532	11.8508	11.2596	0.602784	0.776964	0.149736	0.0833949	-	-	intron_variant	PKD1L3	-
560	CR	1	16:73024276:C:T	16	73024276	C	T	0.3427	0.1736	0.08718	-0.01922	-0.03946	0.00411192	0.002195	0.01941	0.00573305	15.2267	17.695	1.37618	0.324926	0.897497	0.974057	-	-	intron_variant	ZFHX3	Cells_Cultured_fibroblasts(1.000);Cells_Cultured_fibroblasts(1.000);Cells_Cultured_fibroblasts(1.000);Skin_Not_Sun_Exposed_Suprapubic(0.984);Skin_Sun_Exposed_Lower_leg(0.999)
560	CR	1	16:73028249:C:T	16	73028249	C	T	0.3105	0.1666	0.06616	-0.01874	-0.05598	0.00438439	0.002251	0.0195	0.00636634	14.5033	16.0747	2.38777	0.308898	0.101325	0.020188	-	-	intron_variant	ZFHX3	-
561	CR	2	16:79926101:A:T	16	79926101	A	T	0.1462	0.2725	0.1732	-0.01629	0.02724	-0.0133236	0.002923	0.01622	0.00433441	8.76246	7.60149	1.03118	2.67516	0.111341	0.0760139	-	-	intergenic_variant	NA	-
561	CR	2	16:79926321:G:A	16	79926321	G	A	0.1462	0.2725	0.1739	-0.01624	0.02775	-0.0133378	0.002923	0.01622	0.00432959	8.72193	7.55889	1.05994	2.68492	0.109042	0.0693877	-	-	intergenic_variant	NA	-
561	CR	2	16:79927303:A:G	16	79927303	A	G	0.1488	0.2726	0.1738	-0.01629	0.02716	-0.013488	0.002901	0.01624	0.00433375	8.92738	7.70727	1.02483	2.73136	0.166382	0.104271	-	-	intergenic_variant	NA	-
561	CR	2	16:79927537:A:G	16	79927537	A	G	0.1462	0.2722	0.1738	-0.01624	0.02714	-0.0134759	0.002923	0.01625	0.0043307	8.78595	7.55889	1.02278	2.73048	0.112501	0.0691686	-	-	intergenic_variant	NA	-
564	CR	1	16:83978401:C:A	16	83978401	C	A	0.3245	0.1013	0.6828	0.01386	-0.0492	0.00378984	0.002236	0.0254	0.00447646	8.05774	9.24429	1.27782	0.400981	0.205823	0.148899	-	-	intron_variant	OSGIN1,RP11-505K9.4	-
564	CR	1	16:83978402:A:G	16	83978402	A	G	0.3247	0.1022	0.7215	0.01383	-0.04862	0.00222727	0.002235	0.02533	0.00471524	7.72654	9.21493	1.26022	0.196084	0.148969	0.139158	-	-	intron_variant	OSGIN1,RP11-505K9.4	-
564	CR	1	16:83979317:T:C	16	83979317	T	C	0.372	0.109	0.7752	0.01347	-0.04034	0.004215	0.002143	0.02477	0.00452371	8.52886	9.48594	0.985474	0.454121	0.198439	0.224231	-	-	intron_variant	OSGIN1,RP11-505K9.4	-
564	CR	1	16:83979322:A:G	16	83979322	A	G	0.3725	0.1097	0.8115	0.01371	-0.04214	0.00344995	0.002142	0.02475	0.0048997	8.68571	9.81021	1.05238	0.317528	0.39034	0.468817	-	-	intron_variant	OSGIN1,RP11-505K9.4	-
565	CR	1	16:84771176:C:T	16	84771176	C	T	0.414	0.118	0.02365	-0.01377	-0.008355	-0.00825399	0.002109	0.02358	0.00931913	10.2971	10.1795	0.140805	0.42507	0.0541135	0.113259	-	-	intron_variant	USP10	-
565	CR	1	16:84771765:G:C	16	84771765	G	C	0.5863	0.8681	-	0.01367	-0.003725	-	0.002109	0.02213	-	9.91293	10.0425	0.0623173	-	0.107829	0.0841008	-	-	intron_variant	USP10	Colon_Transverse(0.122)
565	CR	1	16:84773625:C:T	16	84773625	C	T	0.5847	0.8558	-	0.01379	-0.002412	-	0.002107	0.02118	-	10.0993	10.2251	0.0412775	-	0.161866	0.128063	-	-	intron_variant	USP10	-
565	CR	1	16:84774120:T:C	16	84774120	T	C	0.586	0.8801	-	0.01375	0.000443	-	0.002108	0.02321	-	10.0887	10.161	0.0066643	-	0.137077	0.109086	-	-	intron_variant	USP10	Colon_Transverse(0.186)
565	CR	1	16:84776286:C:G	16	84776286	C	G	0.5844	0.7827	-	0.01395	-0.0005632	-	0.002106	0.01757	-	10.3072	10.4562	0.01125	-	0.258738	0.202741	-	-	intron_variant	USP10	-
565	CR	2	16:84856532:G:A	16	84856532	G	A	0.3022	0.4359	0.1934	-0.01333	-0.0138	0.00178663	0.002267	0.01473	0.00410626	6.28275	8.38698	0.457388	0.178165	-	0.772237	-	-	intron_variant	CRISPLD2	-
566	CR	1	16:88023556:A:G	16	88023556	A	G	0.6507	0.8159	0.4622	0.01354	0.03084	0.00276725	0.002199	0.01925	0.00347951	8.06951	9.13092	0.962022	0.370142	0.147133	0.117656	-	-	intron_variant	BANP	-
567	CR	1	16:89708003:T:A	16	89708003	T	A	0.4239	0.1041	-	0.02769	0.01612	-	0.002104	0.02639	-	38.87	38.8303	0.266556	-	0.124967	0.126554	-	-	downstream_gene_variant	CHMP1A,DPEP1	-
567	CR	1	16:89708096:G:A	16	89708096	G	A	0.4238	0.08894	-	0.02772	0.01847	-	0.002104	0.02946	-	38.9767	38.9123	0.275158	-	0.164478	0.163211	-	-	downstream_gene_variant	CHMP1A,DPEP1	-
567	CR	1	16:89708292:C:G	16	89708292	C	G	0.4237	0.089	-	0.02775	0.01752	-	0.002104	0.02944	-	39.0455	38.9944	0.258241	-	0.203008	0.204958	-	-	downstream_gene_variant	CHMP1A,DPEP1	-
567	CR	1	16:89708680:T:G	16	89708680	T	G	0.4236	0.08913	-	0.02774	0.01651	-	0.002104	0.02942	-	39.0041	38.967	0.240579	-	0.183174	0.18782	-	-	downstream_gene_variant	CHMP1A,DPEP1	-
567	CR	1	16:89709019:G:A	16	89709019	G	A	0.4237	0.1716	-	0.02777	-0.01239	-	0.002105	0.02034	-	38.2517	39.013	0.265657	-	0.223381	0.213074	-	-	downstream_gene_variant	CHMP1A,DPEP1	-
567	CR	2	16:89338420:G:C	16	89338420	G	C	0.1027	0.2733	0.403	-0.03019	-0.03953	-0.00337228	0.003423	0.01628	0.00343659	12.2948	17.9404	1.81882	0.486181	0.553144	0.519987	-	-	3_prime_UTR_variant	AC137932.1,ANKRD11,RP11-46C24.5	-
567	CR	2	16:89340504:G:A	16	89340504	G	A	0.1029	0.3161	0.401	-0.02979	-0.04149	-0.00333318	0.00342	0.01555	0.00345519	12.2172	17.5193	2.11767	0.475342	0.375408	0.217047	-	-	intron_variant	AC137932.1,ANKRD11	-
567	CR	2	16:89341168:C:G	16	89341168	C	G	0.103	0.323	0.3795	-0.02983	-0.02517	-0.00428569	0.003419	0.01548	0.00352616	12.4661	17.574	0.983149	0.649338	0.0691515	0.2563	-	-	intron_variant	AC137932.1,ANKRD11	-
567	CR	3	16:89555314:T:C	16	89555314	T	C	0.5563	0.4927	0.6247	-0.01338	-0.01789	-0.00347743	0.002086	0.0145	0.00364873	9.10469	9.84902	0.66298	0.467801	0.129252	0.143308	-	-	intron_variant	ANKRD11,RP11-104N10.1,SPG7	-
567	CR	3	16:89569628:C:T	16	89569628	C	T	0.5513	0.3727	0.6231	-0.01317	-0.01905	-0.00400699	0.002086	0.01521	0.00362361	9.05355	9.56422	0.676954	0.570551	0.145319	0.0999683	-	-	intron_variant	RP11-104N10.1,SPG7	-
567	CR	3	16:89569827:G:C	16	89569827	G	C	0.5515	0.4226	0.6234	-0.01324	-0.01948	-0.00406103	0.002086	0.01496	0.00362994	9.17393	9.65867	0.714738	0.579644	0.212629	0.130187	-	-	intron_variant	RP11-104N10.1,SPG7	-
567	CR	3	16:89571815:C:G	16	89571815	C	G	0.5516	0.3316	0.6236	-0.01331	-0.006389	-0.00396966	0.002087	0.01574	0.00362301	8.91973	9.74494	0.16443	0.56349	0.183213	0.239622	-	-	intron_variant	RP11-104N10.1,SPG7	-
568	CR	1	17:1529662:A:G	17	1529662	A	G	0.03786	-	-	-0.03972	-0.09145	-	0.005546	0.1229	-	12.1827	12.0993	0.340259	-	0.975503	0.976414	-	-	intron_variant	SLC43A2	-
568	CR	2	17:1994071:C:G	17	1994071	C	G	0.579	0.4754	0.2937	0.01314	-0.02273	0.0119256	0.002099	0.01446	0.00362984	11.0191	9.41491	0.93566	2.99215	0.203658	0.0875933	-	-	intron_variant	RP11-667K14.5,SMG6	-
568	CR	2	17:1995218:C:T	17	1995218	C	T	0.6014	0.7611	0.3389	0.01367	-0.01572	0.0112641	0.002129	0.01757	0.00357621	11.5839	9.86802	0.430692	2.7867	0.14513	0.190884	-	-	intron_variant	RP11-667K14.5,SMG6	-
568	CR	2	17:1995611:G:C	17	1995611	G	C	0.581	0.478	0.2947	0.01296	-0.02427	0.0117343	0.002101	0.01447	0.00361609	10.683	9.1615	1.02923	2.93018	0.144026	0.0597896	-	-	intron_variant	RP11-667K14.5,SMG6	-
568	CR	3	17:1618135:G:A	17	1618135	G	A	0.2868	0.049	0.4512	0.01295	-0.02849	0.00257908	0.002296	0.03988	0.00363818	6.48585	7.77004	0.323321	0.320217	-	0.432991	-	-	intron_variant	MIR22HG,TLCD2,WDR81	-
568	CR	3	17:1625544:A:G	17	1625544	A	G	0.3032	0.06202	0.4612	0.01225	-0.02943	0.00156422	0.002254	0.03473	0.00360863	5.76751	7.26072	0.401455	0.17739	-	0.180375	-	-	intron_variant	RP11-961A15.1,WDR81	-
568	CR	3	17:1625892:A:G	17	1625892	A	G	0.3035	0.1681	0.4762	0.01224	0.003052	0.00017946	0.002254	0.01959	0.0036485	5.45531	7.24992	0.0573989	0.0173806	-	0.176873	-	-	intron_variant	RP11-961A15.1,WDR81	-
568	CR	3	17:1627085:G:T	17	1627085	G	T	0.2938	0.04954	0.4463	0.01218	-0.01724	0.00114981	0.002279	0.04032	0.00357915	5.48945	7.04243	0.174602	0.126087	-	0.112082	-	-	intron_variant	RP11-961A15.1,WDR81	-
569	CR	1	17:7169299:C:T	17	7169299	C	T	0.02227	0.01582	-	0.04735	0.03814	-	0.006906	0.05383	-	11.2558	11.151	0.320011	-	0.182866	0.374107	-	-	upstream_gene_variant	CLDN7,RP1-4G17.5,Y_RNA	-
569	CR	1	17:7185779:C:A	17	7185779	C	A	0.02507	-	-	0.04489	-0.08418	-	0.006534	0.188	-	11.1332	11.1931	0.184208	-	0.767967	0.582971	-	-	intron_variant	RP1-4G17.2,SLC2A4	Muscle_Skeletal(0.929)
571	CR	1	17:12121275:A:G	17	12121275	A	G	0.1222	0.3676	0.1339	0.01332	0.01389	0.0208352	0.003162	0.01489	0.00477864	8.68089	4.59768	0.454814	4.88598	0.198886	-	-	-	downstream_gene_variant	RP11-471L13.2	-
571	CR	1	17:12121284:G:A	17	12121284	G	A	0.1213	0.2486	0.1236	0.01302	0.01768	0.020948	0.00317	0.01682	0.00484758	8.42759	4.39752	0.532837	4.80942	0.118195	-	-	-	downstream_gene_variant	RP11-471L13.2	-
571	CR	1	17:12121310:T:C	17	12121310	T	C	0.1136	0.3671	0.134	0.01452	0.008433	0.0203937	0.00324	0.01492	0.00478503	8.98548	5.13003	0.242659	4.6933	0.357144	-	-	-	downstream_gene_variant	RP11-471L13.2	-
572	CR	1	17:12619842:A:G	17	12619842	A	G	0.7899	0.7422	0.7724	0.01431	0.01069	0.00332578	0.002551	0.01675	0.00428211	6.83062	7.69286	0.281218	0.359167	-	0.163531	-	-	intron_variant	MYOCD	-
572	CR	1	17:12620294:T:C	17	12620294	T	C	0.7926	0.7428	0.7757	0.01443	0.01256	0.00272771	0.002569	0.01669	0.00429246	6.70115	7.71145	0.345128	0.279738	-	0.146296	-	-	intron_variant	MYOCD	-
572	CR	1	17:12620897:G:A	17	12620897	G	A	0.7908	0.6969	0.7783	0.01437	0.0004374	0.00300221	0.002558	0.01606	0.00437333	6.58653	7.71321	0.00954037	0.307674	-	0.168374	-	-	intron_variant	MYOCD	-
573	CR	1	17:14820660:T:C	17	14820660	T	C	0.4619	0.3662	0.1366	-0.01277	-0.0003287	-0.0112646	0.002086	0.01519	0.0046962	10.1529	9.03365	0.00756325	1.7837	-	0.812603	-	-	intergenic_variant	NA	-
574	CR	1	17:17572987:A:T	17	17572987	A	T	0.5354	0.7067	0.08291	0.01441	-0.006351	-0.00140657	0.002078	0.01633	0.00589405	9.71851	11.3899	0.156557	0.0907741	0.0812721	0.102778	-	-	downstream_gene_variant	SMCR2	-
574	CR	1	17:17573037:C:T	17	17573037	C	T	0.5349	0.7056	0.0826	0.01448	-0.007143	-0.00160451	0.002078	0.01632	0.00589146	9.7587	11.4936	0.179394	0.104933	0.104658	0.129037	-	-	downstream_gene_variant	SMCR2	-
574	CR	1	17:17573187:C:G	17	17573187	C	G	0.5342	0.5827	0.05062	0.01441	-0.009449	0.00764637	0.002077	0.015	0.00722192	11.0297	11.4001	0.276759	0.538046	0.14691	0.106558	-	-	downstream_gene_variant	SMCR2	-
575	CR	1	17:19474875:C:T	17	19474875	C	T	0.01211	-	-	0.2279	0.09437	-	0.009469	0.2152	-	127.225	127.267	0.179793	-	1	1	-	-	missense_variant	RP11-1113L8.1,SLC47A1	-
575	CR	2	17:19429790:A:C	17	19429790	A	C	0.3872	0.3981	0.3019	0.03653	0.04425	0.0172165	0.002137	0.01523	0.00365583	66.7755	64.7843	2.43566	5.60461	0.0269536	0.203901	-	0.0408502	intron_variant	SLC47A1	Artery_Tibial(0.172);Brain_Putamen_basal_ganglia(0.115);Colon_Sigmoid(0.244);Skin_Sun_Exposed_Lower_leg(0.117);Thyroid(0.435)
575	CR	2	17:19430645:T:C	17	19430645	T	C	0.3875	0.3985	0.2981	0.03653	0.0446	0.0168303	0.002137	0.01523	0.00365725	66.3958	64.7843	2.46766	5.37814	0.0172609	0.19913	-	0.0203739	intron_variant	SLC47A1	Artery_Tibial(0.650);Brain_Putamen_basal_ganglia(0.115);Colon_Sigmoid(0.244);Esophagus_Gastroesophageal_Junction(0.146);Skin_Sun_Exposed_Lower_leg(0.157);Thyroid(0.435)
575	CR	2	17:19437187:T:C	17	19437187	T	C	0.3886	0.3961	0.2243	0.03639	0.04306	0.0207046	0.002131	0.01519	0.00393517	69.6613	64.6535	2.33856	6.84485	0.373561	0.196796	-	0.0602002	5_prime_UTR_variant	SLC47A1	Esophagus_Gastroesophageal_Junction(0.319);Heart_Atrial_Appendage(0.901);Nerve_Tibial(0.917);Ovary(0.989);Skin_Sun_Exposed_Lower_leg(0.217)
575	CR	2	17:19438321:T:C	17	19438321	T	C	0.3886	0.3949	0.2244	0.03639	0.04241	0.0204345	0.00213	0.01519	0.00387183	69.5516	64.7132	2.28076	6.88342	0.412625	0.220965	-	0.0661477	non_coding_transcript_exon_variant	SLC47A1	Artery_Aorta(0.183);Artery_Tibial(0.135);Brain_Putamen_basal_ganglia(0.115);Cells_Cultured_fibroblasts(0.917);Colon_Sigmoid(0.489);Esophagus_Gastroesophageal_Junction(0.198);Esophagus_Mucosa(0.905);Esophagus_Muscularis(0.173);Nerve_Tibial(0.137);Skin_Sun_Exposed_Lower_leg(0.288);Stomach(0.343);Thyroid(0.130)
575	CR	2	17:19442432:T:C	17	19442432	T	C	0.04312	0.04021	0.1447	0.03194	0.02103	0.023471	0.004992	0.03635	0.00439482	15.8184	9.8036	0.24957	7.03322	-	-	-	0.191481	intron_variant	SLC47A1	-
576	CR	1	17:29886340:C:T	17	29886340	C	T	0.04183	-	-	0.02973	-0.166	-	0.005075	0.1191	-	8.16153	8.32965	0.786796	-	0.936069	0.935733	-	-	upstream_gene_variant	MIR193A,RNU6ATAC7P	-
577	CR	1	17:34904985:A:C	17	34904985	A	C	0.4129	0.09402	0.3655	-0.009438	0.0019	-0.0186604	0.002098	0.02759	0.00363325	9.93855	5.16487	0.0245238	6.55186	0.136687	-	-	0.22044	intron_variant	GGNBP2	Heart_Left_Ventricle(0.199)
578	CR	1	17:36101633:G:T	17	36101633	G	T	0.4052	0.05257	0.6493	0.0133	0.02317	0.0099158	0.00211	0.04458	0.00338755	11.3243	9.5356	0.219506	2.46584	0.477311	0.724645	-	-	intron_variant	HNF1B,RP11-115K3.1	-
578	CR	1	17:36104121:C:G	17	36104121	C	G	0.4101	0.05218	0.627	0.01261	0.007963	0.0118218	0.002119	0.04382	0.00335047	11.3363	8.57408	0.0676267	3.37874	0.337963	0.0982602	-	-	intron_variant	HNF1B,RP11-115K3.1	-
578	CR	2	17:36059246:A:C	17	36059246	A	C	0.2811	0.4763	0.2593	0.01113	0.005511	0.0166898	0.002308	0.0144	0.00372526	9.95546	5.8481	0.153702	5.12735	0.538301	-	-	-	intron_variant	HNF1B	-
578	CR	2	17:36059377:A:G	17	36059377	A	G	0.2813	0.4759	0.2606	0.01101	0.005797	0.016496	0.002306	0.01437	0.00368191	9.86646	5.74436	0.163267	5.12759	0.435355	-	-	-	intron_variant	HNF1B	-
579	CR	1	17:37569551:T:C	17	37569551	T	C	0.7474	0.5134	0.5148	0.04707	0.05007	0.0328371	0.002386	0.01458	0.00382027	102.328	85.903	3.22592	17.0814	0.112071	-	-	-	intron_variant	MED1	-
579	CR	1	17:37570373:A:G	17	37570373	A	G	0.7473	0.5134	0.525	0.04708	0.0501	0.0326944	0.002385	0.01458	0.00380736	102.348	86.0101	3.22922	17.0499	0.11048	-	-	-	intron_variant	MED1	-
579	CR	1	17:37570986:A:G	17	37570986	A	G	0.7473	0.5134	0.525	0.04708	0.05007	0.032695	0.002385	0.01458	0.00380735	102.346	86.0101	3.22592	17.0506	0.109848	-	-	-	intron_variant	MED1	-
579	CR	1	17:37571925:T:C	17	37571925	T	C	0.7472	0.5132	0.5249	0.04713	0.05	0.0327215	0.002386	0.01458	0.00381051	102.445	86.1192	3.21823	17.05	0.132111	-	-	-	intron_variant	MED1	-
579	CR	2	17:37454997:A:T	17	37454997	A	T	0.1812	0.05499	0.1119	0.04088	0.02785	0.0448233	0.002659	0.032	0.00539453	67.691	52.6129	0.415522	16.0155	0.0969402	-	-	0.273417	intron_variant	AC005288.1,FBXL20	-
579	CR	2	17:37461149:A:T	17	37461149	A	T	0.1757	0.02002	0.1071	0.04074	0.03435	0.0451462	0.002698	0.05307	0.00543691	65.7929	50.7912	0.286119	15.9958	0.0205906	-	-	0.348528	intron_variant	FBXL20	-
579	CR	2	17:37483977:G:A	17	37483977	G	A	0.1836	0.02096	0.09969	0.04146	0.04464	0.0415726	0.002653	0.05139	0.00518962	68.4742	54.3258	0.414497	14.9429	0.867951	-	-	0.148588	intron_variant	FBXL20	-
579	CR	2	17:37494678:G:A	17	37494678	G	A	0.188	0.02087	0.09921	0.03919	0.0143	0.0415439	0.002639	0.06152	0.00519	63.0672	49.1597	0.0882073	14.9214	0.0116725	-	-	0.14652	intron_variant	FBXL20	-
579	CR	3	17:37768684:G:A	17	37768684	G	A	0.006359	-	-	0.1014	-0.2629	-	0.009537	0.2575	-	25.4664	25.6759	0.512482	-	0.999867	0.999635	-	-	upstream_gene_variant	NEUROD2	-
579	CR	4	17:37070091:T:C	17	37070091	T	C	0.6624	0.8914	0.6265	-0.01512	0.009553	-0.00686749	0.002198	0.0252	0.00345048	11.0553	11.2198	0.152043	1.33201	0.0708598	0.103067	-	-	intron_variant	LASP1,RP1-56K13.3	-
579	CR	4	17:37070658:A:G	17	37070658	A	G	0.662	0.896	0.6255	-0.01516	0.00984	-0.00641587	0.002195	0.02589	0.00343442	10.9237	11.3042	0.152493	1.20939	0.0721275	0.11648	-	-	synonymous_variant	LASP1,RP1-56K13.3	-
579	CR	4	17:37070737:A:G	17	37070737	A	G	0.6619	0.8788	0.6252	-0.01516	-0.001533	-0.00642636	0.002194	0.02379	0.00343432	11.025	11.3138	0.0229074	1.21243	0.0591794	0.116709	-	-	intron_variant	LASP1,RP1-56K13.3	Liver(0.166);Skin_Sun_Exposed_Lower_leg(0.173)
579	CR	4	17:37070988:A:T	17	37070988	A	T	0.6618	0.91672	0.6258	-0.01516	0.0165	-0.00646239	0.002194	0.02965	0.00343686	10.9442	11.3138	0.238167	1.22138	0.0879283	0.120686	-	-	intron_variant	LASP1,RP1-56K13.3	Liver(0.176)
579	CR	4	17:37070994:A:G	17	37070994	A	G	0.6619	0.91811	0.7294	-0.01516	0.01466	-0.00748204	0.002195	0.0299	0.00381673	11.3428	11.3042	0.20487	1.3014	0.219027	0.118254	-	-	intron_variant	LASP1,RP1-56K13.3	-
579	CR	4	17:37071189:C:T	17	37071189	C	T	0.6619	0.8938	0.6228	-0.01512	0.003932	-0.00607237	0.002194	0.02551	0.0034326	10.7724	11.2581	0.0567515	1.11414	0.0489683	0.104652	-	-	intron_variant	LASP1,RP1-56K13.3	Skin_Sun_Exposed_Lower_leg(0.107)
579	CR	4	17:37071995:T:C	17	37071995	T	C	0.6614	0.9	0.7178	-0.01524	0.008963	-0.00774402	0.002189	0.02611	0.00386076	11.5981	11.4746	0.135852	1.348	0.316858	0.162372	-	-	3_prime_UTR_variant	LASP1,RP1-56K13.3	-
579	CR	6	17:37879588:A:G	17	37879588	A	G	0.2456	0.02756	0.05041	0.03468	-0.05655	0.0236212	0.002398	0.05727	0.00657953	48.6202	46.6769	0.490216	3.48077	-	1	-	-	missense_variant	ERBB2,MIR4728	-
580	CR	1	17:40508541:G:A	17	40508541	G	A	0.2647	0.3823	0.1855	0.01473	-0.006571	0.0140992	0.002364	0.01626	0.00386333	11.9516	9.33388	0.163597	3.58044	0.929171	-	-	-	intron_variant	STAT3	-
580	CR	2	17:41023343:A:G	17	41023343	A	G	0.02258	-	-	-0.03743	0.08387	-	0.006811	0.1678	-	7.34853	7.40943	0.209573	-	0.986479	0.982869	-	-	intron_variant	AOC4P,LINC00671	-
582	CR	1	17:42336424:G:A	17	42336424	G	A	0.02233	0.04329	0.02948	0.03916	-0.00937	0.00230304	0.007054	0.03601	0.00902522	5.04273	7.54776	0.0997939	0.0976786	0.0255499	0.12337	-	-	intron_variant	AC003043.1,SLC4A1	-
582	CR	1	17:42338945:T:C	17	42338945	T	C	0.02274	0.1008	-	0.04093	-0.01986	-	0.007012	0.02415	-	7.11907	8.27486	0.386294	-	0.497451	0.603128	-	-	missense_variant	AC003043.1,SLC4A1	-
582	CR	1	17:42339762:G:A	17	42339762	G	A	0.02078	-	-	0.04076	-0.01699	-	0.007248	0.09578	-	7.65443	7.72817	0.065903	-	0.420861	0.188623	-	-	intron_variant	AC003043.1,SLC4A1	-
583	CR	1	17:43360057:G:A	17	43360057	G	A	0.5505	0.5099	0.5212	-0.01067	0.02982	-0.0147063	0.002093	0.01521	0.00324061	10.0226	6.46425	1.30163	5.24598	0.130351	-	-	-	intron_variant	MAP3K14	-
583	CR	1	17:43361491:G:A	17	43361491	G	A	0.5514	0.5098	0.5104	-0.01071	0.03183	-0.0153647	0.002092	0.01516	0.00328363	10.2208	6.51379	1.44656	5.54057	0.371569	-	-	-	intron_variant	MAP3K14	-
583	CR	1	17:43361889:C:A	17	43361889	C	A	0.5515	0.5035	0.511	-0.01069	0.02921	-0.0154806	0.002092	0.0152	0.00328838	10.3013	6.4918	1.26247	5.60108	0.290091	-	-	-	intron_variant	MAP3K14	-
585	CR	1	17:46126116:G:A	17	46126116	G	A	0.2427	0.1611	0.2051	0.01519	-0.02757	0.00124814	0.002417	0.02005	0.00404768	7.13484	9.48334	0.771825	0.12044	0.123039	0.0711482	-	-	intron_variant	NFE2L1,RP5-890E16.2	-
585	CR	2	17:46044446:C:T	17	46044446	C	T	0.072	0.00953	0.1377	0.02335	0.05273	-0.000193332	0.003995	0.09382	0.00461931	4.98422	8.29486	0.241018	0.0147461	0.101014	0.128654	-	-	intron_variant	CDK5RAP3,RP11-6N17.9	-
585	CR	2	17:46194264:T:C	17	46194264	T	C	0.93217	0.98375	0.8186	-0.02312	0.01333	0.00242978	0.004128	0.06733	0.00423296	3.49201	7.67082	0.0741412	0.247216	0.298994	0.380625	-	-	intron_variant	SNX11	-
585	CR	2	17:46252346:T:C	17	46252346	T	C	0.93224	0.990483	0.8248	-0.02275	-0.04809	0.00359108	0.004128	0.09486	0.00426867	3.15727	7.44793	0.213118	0.397723	0.195705	0.20416	-	-	intron_variant	SKAP1	-
585	CR	2	17:46270606:T:C	17	46270606	T	C	0.0678	0.009517	0.173	0.02284	0.0477	-0.00367751	0.004129	0.09485	0.00427863	3.16768	7.49851	0.2111	0.408867	0.22751	0.235065	-	-	intron_variant	RNU6-1152P,RP11-456D7.1,SKAP1	-
587	CR	1	17:54752926:T:A	17	54752926	T	A	0.5803	0.2643	0.6455	-0.01722	-0.0004111	-0.0111574	0.002108	0.01747	0.00375061	16.8502	15.5069	0.00823091	2.5329	0.22944	0.092046	-	-	intergenic_variant	NA	-
587	CR	1	17:54773238:T:G	17	54773238	T	G	0.4569	0.7579	0.3327	0.01738	0.009588	0.00885427	0.00208	0.01757	0.00344297	16.6981	16.187	0.232644	1.99481	0.389068	0.400014	-	-	intergenic_variant	NA	Esophagus_Muscularis(0.122)
587	CR	1	17:54776955:A:T	17	54776955	A	T	0.4561	0.751	0.2994	0.01744	0.009494	0.00878406	0.002084	0.01748	0.00364078	16.6191	16.234	0.231335	1.80037	0.300658	0.439266	-	-	intergenic_variant	NA	Esophagus_Muscularis(0.878)
588	CR	1	17:55415796:T:C	17	55415796	T	C	0.97731	0.96846	0.7243	0.03837	-0.002396	-0.00417824	0.00687	0.03991	0.00434004	1.50585	7.63172	0.0213048	0.474064	-	0.909103	-	-	intron_variant	MSI2	-
589	CR	1	17:59450105:T:C	17	59450105	T	C	0.835	0.4575	0.5181	-0.07147	-0.03046	-0.0458432	0.002806	0.01485	0.00345375	173.475	142.377	1.39524	39.4815	-	0.338592	-	-	intron_variant	BCAS3,RP11-332H18.5	-
589	CR	1	17:59456589:C:T	17	59456589	C	T	0.829	0.5042	0.4983	-0.07065	-0.03507	-0.0474872	0.002767	0.01436	0.00323569	184.08	143.072	1.83571	48.0374	1	0.622118	-	0.999844	non_coding_transcript_exon_variant	BCAS3,RP11-332H18.3,RP11-332H18.5	-
589	CR	2	17:59239149:T:A	17	59239149	T	A	0.8137	0.2419	0.7705	0.055	0.03679	0.0338811	0.002665	0.01818	0.00404002	105.863	93.9017	1.36647	16.2999	0.727362	0.257475	-	0.301412	intron_variant	BCAS3	-
589	CR	2	17:59239221:A:G	17	59239221	A	G	0.8136	0.1316	0.7794	0.055	0.03647	0.0326777	0.002663	0.02651	0.00388771	104.907	94.041	0.772339	16.3701	0.234934	0.433769	-	0.180151	intron_variant	BCAS3	-
589	CR	2	17:59239754:T:G	17	59239754	T	G	0.8146	0.5485	0.7755	0.05509	0.01698	0.0341135	0.00267	0.01504	0.00410905	104.19	93.8573	0.586864	15.99	0.0368246	0.113887	-	0.161578	intron_variant	BCAS3	-
589	CR	2	17:59240651:G:T	17	59240651	G	T	0.8114	0.6451	0.7743	0.05327	0.02583	0.0343	0.002658	0.01553	0.00413546	100.53	88.6198	1.01653	15.961	-	-	-	0.109531	intron_variant	BCAS3	-
589	CR	2	17:59241155:T:C	17	59241155	T	C	0.8124	0.5486	0.773	0.05452	0.02067	0.0340802	0.002666	0.01512	0.00411194	103.073	92.2223	0.765469	15.939	-	-	-	0.136822	intron_variant	BCAS3	-
589	CR	3	17:59484316:A:G	17	59484316	A	G	0.7369	0.6607	0.4131	-0.04695	-0.02026	-0.0422547	0.002358	0.01547	0.00335539	121.517	87.4853	0.720514	35.6374	0.444422	-	-	0.360811	non_coding_transcript_exon_variant	C17orf82,RP11-332H18.4,TBX2	-
589	CR	3	17:59485393:C:T	17	59485393	C	T	0.7359	0.6612	0.414	-0.04691	-0.01905	-0.0417733	0.002354	0.01544	0.00330884	121.684	87.6314	0.662992	35.812	0.318456	-	-	0.534822	non_coding_transcript_exon_variant	C17orf82,RP11-332H18.4,TBX2	-
589	CR	4	17:57482182:C:T	17	57482182	C	T	0.3864	0.2375	0.1808	0.0101	-0.007972	0.0169765	0.00213	0.01705	0.00424079	8.5583	5.67398	0.193756	4.20408	0.133944	-	-	-	upstream_gene_variant	RP11-567L7.5,YPEL2	-
589	CR	4	17:57482981:T:C	17	57482981	T	C	0.3865	0.2311	0.1757	0.01003	-0.006158	0.0173094	0.00214	0.01729	0.00426319	8.53106	5.55697	0.141631	4.30953	0.145241	-	-	-	upstream_gene_variant	RP11-567L7.5,YPEL2	-
589	CR	4	17:57484275:T:C	17	57484275	T	C	0.3851	0.2765	0.1758	0.01002	-0.01254	0.0177053	0.002154	0.01671	0.00430103	8.37986	5.48276	0.343917	4.41497	0.2603	-	-	-	upstream_gene_variant	RP11-567L7.5	-
589	CR	5	17:59475642:C:T	17	59475642	C	T	0.7344	0.3785	0.3348	-0.04749	0.002279	-0.0391495	0.002351	0.01536	0.0036019	112.876	90.0085	0.0545073	26.7912	-	0.179867	-	-	intron_variant	RP11-332H18.4,RP11-332H18.5,TBX2	-
589	CR	5	17:59478354:G:C	17	59478354	G	C	0.7344	0.2335	0.3488	-0.0474	-0.003308	-0.0371855	0.002351	0.01833	0.00345339	112.541	89.6721	0.0671285	26.3112	-	0.192616	-	-	intron_variant	RP11-332H18.4,RP11-332H18.5,TBX2	-
589	CR	5	17:59483766:C:T	17	59483766	C	T	0.7341	0.2667	0.355	-0.0472	-0.01545	-0.0364378	0.002349	0.01671	0.00335999	112.745	89.0765	0.449556	26.6747	-	0.123209	-	-	non_coding_transcript_exon_variant	RP11-332H18.4,TBX2	-
591	CR	1	17:65370808:C:T	17	65370808	C	T	0.4017	0.1592	0.2829	-0.01238	-0.01685	0.000531129	0.002117	0.02022	0.00366999	6.35047	8.30292	0.392913	0.053091	0.0869916	0.118644	-	-	upstream_gene_variant	PITPNC1	Testis(0.946)
591	CR	1	17:65373979:C:G	17	65373979	C	G	0.4003	0.04813	0.2826	-0.0124	-0.03944	0.000666568	0.002121	0.04357	0.00368461	6.2648	8.29875	0.437286	0.0673023	0.0935508	0.117844	-	-	5_prime_UTR_variant	PITPNC1	-
591	CR	1	17:65374725:G:A	17	65374725	G	A	0.4003	0.04786	0.2818	-0.01247	-0.04592	0.000686996	0.002121	0.04377	0.0036858	6.33762	8.3851	0.531471	0.0694896	0.128195	0.141717	-	-	intron_variant	PITPNC1	-
591	CR	1	17:65390645:A:G	17	65390645	A	G	0.4082	0.1373	0.2821	-0.01286	-0.0275	5.98884e-05	0.002126	0.02171	0.00381942	7.09528	8.83618	0.687688	0.00546742	0.372279	0.332877	-	-	intron_variant	PITPNC1	-
591	CR	1	17:65396360:G:A	17	65396360	G	A	0.4054	0.133	0.2725	-0.01261	-0.03136	0.000333635	0.002149	0.02201	0.00389596	6.6994	8.35507	0.811879	0.0306979	0.158331	0.118357	-	-	intron_variant	PITPNC1	-
592	CR	1	17:66453305:C:G	17	66453305	C	G	0.7822	0.8588	0.4608	0.02116	-0.0003214	0.00752535	0.002511	0.02072	0.0034009	15.096	16.4499	0.00540835	1.57001	0.123965	0.116914	-	-	intron_variant	RP11-120M18.2,WIPI1	-
595	CR	1	17:79634162:T:G	17	79634162	T	G	0.161	0.1995	-	-0.02361	0.002864	-	0.002819	0.01801	-	15.8002	16.259	0.0586621	-	0.150363	0.147445	-	-	intron_variant	CCDC137,OXLD1,PDE6G	-
595	CR	1	17:79636653:A:G	17	79636653	A	G	0.1677	0.2018	-	-0.02322	-1.318e-05	-	0.002774	0.01794	-	15.8817	16.2416	0.000254651	-	0.106939	0.115474	-	-	intron_variant	CCDC137,OXLD1	Brain_Frontal_Cortex_BA9(0.296);Brain_Hippocampus(0.425);Brain_Hypothalamus(0.182);Brain_Putamen_basal_ganglia(0.288);Brain_Spinal_cord_cervical_c-1(0.493);Colon_Sigmoid(0.497)
596	CR	1	18:5585812:T:C	18	5585812	T	C	0.5229	0.7099	0.7234	-0.02078	-0.03062	-0.0166684	0.002084	0.01661	0.00408706	26.8145	22.6909	1.18535	4.34334	0.188711	0.133678	-	-	intron_variant	EPB41L3	-
596	CR	1	18:5585816:C:G	18	5585816	C	G	0.5229	0.71	0.7234	-0.02083	-0.03062	-0.0166684	0.002084	0.01661	0.00408706	26.9158	22.796	1.18535	4.34334	0.23945	0.17002	-	-	intron_variant	EPB41L3	-
596	CR	1	18:5585826:G:T	18	5585826	G	T	0.5228	0.7099	0.7234	-0.02095	-0.03065	-0.01667	0.002084	0.01661	0.00408707	27.1612	23.0491	1.1871	4.34405	0.427731	0.304184	-	-	intron_variant	EPB41L3	-
596	CR	1	18:5589721:C:T	18	5589721	C	T	0.4791	0.3333	0.2212	0.02068	0.005139	0.0161827	0.002075	0.01584	0.00398713	25.9	22.6693	0.127488	4.30681	0.0349941	0.125674	-	-	intron_variant	EPB41L3	-
597	CR	1	18:15232648:A:T	18	15232648	A	T	0.6643	0.93841	0.4997	0.01269	0.005751	-0.00331487	0.002369	0.03088	0.0116092	6.67902	7.07181	0.0694285	0.110569	-	0.220235	-	-	intergenic_variant	NA	-
597	CR	1	18:15263544:C:A	18	15263544	C	A	0.6625	0.93102	0.4997	0.01308	0.001549	-0.00498329	0.002358	0.0303	0.0118122	7.04499	7.53687	0.0180781	0.171911	-	0.539129	-	-	intron_variant	RP11-454P7.1	-
597	CR	1	18:15318268:T:C	18	15318268	T	C	0.6763	0.93296	0.4948	0.01276	-0.006059	0.0171808	0.002379	0.03068	0.00825111	7.92154	7.08841	0.0739438	1.42805	-	0.216596	-	-	intron_variant	AP005901.1,RNU6-721P	-
598	CR	1	18:19274488:T:A	18	19274488	T	A	0.202	0.1764	-	-0.01815	-0.005011	-	0.002581	0.01861	-	11.5995	11.6917	0.103624	-	-	0.161836	-	-	intron_variant	ABHD3	-
598	CR	1	18:19276699:T:G	18	19276699	T	G	0.2021	0.1908	-	-0.01813	-0.00608	-	0.002581	0.01816	-	11.5969	11.6676	0.132076	-	-	0.15411	-	-	intron_variant	ABHD3	-
599	CR	1	18:24449049:G:T	18	24449049	G	T	0.603	0.2544	0.5981	0.02089	-0.005053	0.0113919	0.002119	0.01733	0.0034676	22.994	22.2004	0.113165	2.99185	0.999858	0.995865	-	-	intron_variant	AQP4,AQP4-AS1	Ovary(0.204)
599	CR	2	18:24393213:C:A	18	24393213	C	A	0.08564	0.04549	0.1747	0.01937	0.0472	0.0158555	0.003707	0.03469	0.00426776	10.0085	6.75965	0.760368	3.69238	0.975647	-	-	-	intron_variant	AQP4-AS1	-
600	CR	1	18:32621231:A:G	18	32621231	A	G	0.6806	0.93211	0.8315	0.01219	0.007329	0.00873483	0.002225	0.03342	0.004419	8.1399	7.36797	0.082801	1.31803	0.150172	0.306591	-	-	intron_variant	MAPRE2	Cells_Cultured_fibroblasts(0.242)
600	CR	1	18:32624667:A:G	18	32624667	A	G	0.6795	0.91829	0.8349	0.01232	0.01897	0.00868535	0.00222	0.02939	0.00434226	8.39179	7.54302	0.285142	1.34218	0.279853	0.460737	-	-	intron_variant	MAPRE2	Cells_Cultured_fibroblasts(0.758)
600	CR	1	18:32637939:G:A	18	32637939	G	A	0.6364	0.5973	0.8143	0.01046	0.03619	0.00992437	0.002158	0.01479	0.00447806	7.67407	5.90208	1.84139	1.57387	0.134134	0.00965731	-	-	intron_variant	MAPRE2	-
600	CR	1	18:32638852:C:T	18	32638852	C	T	0.6364	0.5972	0.8142	0.01044	0.03583	0.00992338	0.002158	0.01479	0.0044784	7.64493	5.88182	1.81218	1.57344	0.121435	0.0092334	-	-	intron_variant	MAPRE2	-
601	CR	1	18:42777064:C:T	18	42777064	C	T	0.3027	0.1545	0.08182	0.01682	0.002607	0.0257545	0.002257	0.02049	0.00583021	16.7701	13.0377	0.0463581	5.0005	0.150641	0.122354	-	-	intergenic_variant	NA	-
601	CR	1	18:42779107:T:G	18	42779107	T	G	0.3028	0.1651	0.0824	0.0168	0.002051	0.0255512	0.002257	0.01992	0.00582332	16.6838	13.0086	0.0371605	4.94106	0.128098	0.115514	-	-	intergenic_variant	NA	-
601	CR	1	18:42781374:C:T	18	42781374	C	T	0.3019	0.1846	0.08472	0.01681	0.008995	0.0251539	0.002258	0.01898	0.00581228	16.7481	13.0123	0.196845	4.82199	0.123109	0.112015	-	-	intergenic_variant	NA	-
601	CR	1	18:42781883:C:A	18	42781883	C	A	0.3018	0.114	0.08205	0.01678	0.0008057	0.0253625	0.002258	0.02401	0.00582099	16.6271	12.9686	0.0117843	4.88005	0.097284	0.10175	-	-	intergenic_variant	NA	-
601	CR	1	18:42782952:G:A	18	42782952	G	A	0.3019	0.159	0.08291	0.01685	0.0009001	0.0254579	0.002257	0.02029	0.00581223	16.7368	13.0815	0.0156455	4.92573	0.137931	0.128163	-	-	intergenic_variant	NA	-
601	CR	1	18:42784049:G:T	18	42784049	G	T	0.3021	0.1997	0.08542	0.01682	0.01882	0.0249324	0.002257	0.01833	0.00579086	16.9805	13.0377	0.516346	4.77826	0.183085	0.116006	-	-	intergenic_variant	NA	-
601	CR	2	18:42896817:G:C	18	42896817	G	C	0.1515	0.1252	0.08939	0.01177	-0.03611	0.0256142	0.002888	0.02196	0.00553402	7.48294	4.33801	0.999552	5.43376	0.287675	-	-	-	intron_variant	SLC14A2	-
601	CR	2	18:42899939:A:G	18	42899939	A	G	0.1517	0.1262	0.08926	0.01162	-0.03102	0.0251747	0.002886	0.02203	0.00553037	7.35942	4.24678	0.79831	5.27476	0.136893	-	-	-	intron_variant	SLC14A2	-
603	CR	1	18:46460903:C:G	18	46460903	C	G	0.5172	0.92868	0.498	-0.01941	-0.003412	-0.0151501	0.002085	0.03445	0.00341501	23.9212	19.8907	0.0356909	5.03854	0.188353	0.0723928	-	-	intron_variant	SMAD7	-
603	CR	1	18:46465540:A:C	18	46465540	A	C	0.5186	0.92537	0.4701	-0.01988	-0.0001737	-0.0138648	0.002088	0.03321	0.00332556	23.9991	20.766	0.00181619	4.51467	0.479366	0.597363	-	-	intron_variant	SMAD7	-
603	CR	1	18:46469664:A:G	18	46469664	A	G	0.5358	0.92925	0.4706	-0.01969	-0.01861	-0.0136859	0.002095	0.03442	0.00332132	23.5333	20.2572	0.230082	4.42267	0.141112	0.119519	-	-	intron_variant	SMAD7	-
603	CR	1	18:46469962:C:G	18	46469962	C	G	0.5374	0.92961	0.4617	-0.01983	-0.02122	-0.0136342	0.002095	0.03472	0.00336368	23.6817	20.5339	0.266736	4.29683	0.191167	0.210724	-	-	intron_variant	SMAD7	-
603	CR	2	18:46293749:G:A	18	46293749	G	A	0.1642	0.07461	-	-0.01705	0.05702	-	0.00279	0.02782	-	8.37665	9.00463	1.39359	-	0.357745	0.261325	-	-	intron_variant	CTIF	-
603	CR	2	18:46295787:G:T	18	46295787	G	T	0.1646	0.1156	-	-0.01699	0.04958	-	0.002786	0.0229	-	8.15833	8.96993	1.51737	-	0.402417	0.223671	-	-	intron_variant	CTIF	-
603	CR	2	18:46297120:G:T	18	46297120	G	T	0.1633	0.1171	-	-0.01644	0.04715	-	0.002789	0.02285	-	7.67182	8.42525	1.40817	-	0.113457	0.0786482	-	-	intron_variant	CTIF	-
603	CR	2	18:46306939:C:T	18	46306939	C	T	0.1374	0.1003	-	-0.01852	-0.0004407	-	0.003	0.02366	-	9.04697	9.1748	0.00650242	-	0.0435079	0.173941	-	-	intron_variant	CTIF	-
603	CR	2	18:46312556:C:T	18	46312556	C	T	0.1407	0.1266	-	-0.01771	0.01706	-	0.002981	0.0216	-	8.11947	8.54766	0.366899	-	0.0600189	0.187327	-	-	intron_variant	CTIF	-
603	CR	3	18:46468251:T:C	18	46468251	T	C	0.314	0.08995	0.3946	-0.01241	0.02261	-0.0193208	0.002233	0.02862	0.00338967	13.8962	7.56289	0.367013	7.92128	-	-	-	0.438711	intron_variant	SMAD7	-
603	CR	3	18:46468356:G:A	18	46468356	G	A	0.3138	0.08879	0.394	-0.01237	0.02567	-0.0194469	0.002233	0.02876	0.00339775	13.8617	7.5184	0.429348	7.98141	-	-	-	0.497213	intron_variant	SMAD7	-
604	CR	1	18:53203705:C:T	18	53203705	C	T	0.02586	-	-	-0.04835	0.2189	-	0.006552	0.1415	-	12.5409	12.7987	0.914124	-	0.113449	0.0913745	-	-	intron_variant	TCF4	-
604	CR	1	18:53205938:G:A	18	53205938	G	A	0.0259	-	-	-0.04841	0.2228	-	0.006551	0.1413	-	12.5693	12.8322	0.93989	-	0.122768	0.0989023	-	-	intron_variant	TCF4	-
604	CR	1	18:53226691:A:G	18	53226691	A	G	0.02563	-	-	-0.04849	0.222	-	0.006575	0.1412	-	12.5209	12.7839	0.935934	-	0.109567	0.0881255	-	-	intron_variant	TCF4	-
604	CR	1	18:53373610:G:A	18	53373610	G	A	0.02602	-	-	-0.04824	0.1342	-	0.006529	0.1257	-	12.6162	12.8285	0.544103	-	0.122877	0.0987656	-	-	regulatory_region_variant	NA	-
605	CR	1	18:59332029:G:A	18	59332029	G	A	0.2101	0.3373	0.2643	-0.02543	-0.02903	-0.0145144	0.002542	0.01506	0.00394874	25.3818	22.8343	1.26839	3.62489	0.158828	0.0388665	-	-	intron_variant	RP11-879F14.1	-
605	CR	1	18:59334954:C:T	18	59334954	C	T	0.2101	0.3378	0.2721	-0.02545	-0.02875	-0.0140934	0.002542	0.01505	0.0038477	25.2366	22.8688	1.25108	3.603	0.157545	0.0411198	-	-	intron_variant	RP11-879F14.1	-
605	CR	1	18:59335233:T:C	18	59335233	T	C	0.2101	0.3383	0.2697	-0.02536	-0.02768	-0.0143483	0.002542	0.01504	0.00385883	25.2113	22.7136	1.1824	3.69774	0.116792	0.0286257	-	-	intron_variant	RP11-879F14.1	-
605	CR	1	18:59338173:G:A	18	59338173	G	A	0.2102	0.3385	0.2725	-0.02537	-0.02839	-0.0141016	0.002541	0.01503	0.00384705	25.1262	22.748	1.22984	3.60766	0.116268	0.0312846	-	-	intron_variant	RP11-879F14.1	-
605	CR	1	18:59359219:C:T	18	59359219	C	T	0.2057	0.4252	0.2949	-0.02595	-0.02674	-0.0110061	0.002561	0.01449	0.0037921	23.6276	23.403	1.18723	2.4314	0.0547259	0.149053	-	-	intron_variant	RP11-879F14.1	-
606	CR	1	18:60960310:C:T	18	60960310	C	T	0.0338	0.005317	-	0.0377	0.2496	-	0.005761	0.1207	-	10.4892	10.2226	1.4129	-	0.999993	0.999997	-	-	intron_variant	BCL2	-
607	CR	1	18:71949629:A:G	18	71949629	A	G	0.3107	0.6357	0.5001	0.01191	0.002042	0.0148446	0.00224	0.01577	0.00348225	10.8164	6.97669	0.0472207	4.69517	0.12655	-	-	-	intron_variant	CYB5A	-
607	CR	1	18:71953591:T:A	18	71953591	T	A	0.3201	0.7127	0.4886	0.01186	0.00192	0.0142253	0.00222	0.01655	0.00337774	10.8251	7.03738	0.042085	4.59568	0.123455	-	-	-	intron_variant	CYB5A	-
607	CR	1	18:71955979:G:A	18	71955979	G	A	0.3202	0.7121	0.4868	0.01194	0.001059	0.0140131	0.002219	0.01648	0.00337485	10.806	7.12986	0.0228421	4.48244	0.118052	-	-	-	intron_variant	CYB5A	-
607	CR	1	18:71956830:T:A	18	71956830	T	A	0.3201	0.7131	0.4879	0.01203	0.001044	0.0141036	0.002221	0.01655	0.00337549	10.9382	7.21621	0.0224129	4.53199	0.157045	-	-	-	intron_variant	CYB5A	-
607	CR	1	18:71958568:C:T	18	71958568	C	T	0.3191	0.712	0.4851	0.01196	0.0003204	0.0139408	0.002225	0.0166	0.00337917	10.7359	7.11655	0.00673981	4.43191	0.10183	-	-	-	intron_variant	CYB5A	-
608	CR	1	18:77156103:G:C	18	77156103	G	C	0.4796	0.1559	0.3724	0.04492	0.05513	0.035155	0.002103	0.02102	0.00387846	118.733	100.502	2.05936	18.9011	-	-	-	0.160395	5_prime_UTR_variant	NFATC1	Heart_Left_Ventricle(0.306)
608	CR	1	18:77156537:C:G	18	77156537	C	G	0.487	0.1582	0.3744	0.04547	0.05434	0.0349173	0.002099	0.02085	0.00381048	121.74	103.336	2.03837	19.2989	-	-	-	0.380531	intron_variant	NFATC1	Heart_Left_Ventricle(0.130)
608	CR	1	18:77160235:A:C	18	77160235	A	C	0.4885	0.1668	0.3719	0.04617	0.06114	0.0366061	0.002107	0.02041	0.00398389	124.896	105.706	2.56239	19.3999	0.999788	0.998484	-	0.436093	intron_variant	NFATC1	Heart_Left_Ventricle(0.566);Muscle_Skeletal(1.000);Pancreas(0.332)
609	CR	1	19:1230677:G:A	19	1230677	G	A	0.2659	0.08767	0.3125	0.01151	0.0578	0.0219321	0.002342	0.02771	0.00449021	10.8413	6.05079	1.43193	5.9841	0.668418	-	-	-	3_prime_UTR_variant	C19orf26,STK11	Esophagus_Mucosa(0.126)
609	CR	1	19:1238322:G:C	19	1238322	G	C	0.2681	0.2039	0.3201	0.01189	0.02373	0.0216457	0.002336	0.01853	0.00445724	11.1709	6.4458	0.698265	5.92229	0.324254	-	-	-	intron_variant	AC004221.2,ATP5D,C19orf26	-
610	CR	1	19:2103255:G:A	19	2103255	G	A	0.009761	-	-	0.0519	0.1841	-	0.009738	0.1764	-	7.12563	7.00696	0.52776	-	0.109216	0.088003	-	-	intron_variant	AP3D1,IZUMO4	-
610	CR	1	19:2105855:G:A	19	2105855	G	A	0.01196	0.01025	-	0.04905	0.044	-	0.008891	0.06762	-	7.55549	7.46193	0.287988	-	0.0790191	0.226247	-	-	intron_variant	AP3D1	-
611	CR	1	19:3369753:C:G	19	3369753	C	G	0.1597	0.01776	-	-0.01686	0.08298	-	0.002837	0.06155	-	8.37253	8.5528	0.75055	-	0.998087	0.99776	-	-	intron_variant	NFIC	-
612	CR	1	19:3949529:G:A	19	3949529	G	A	0.1302	0.07054	-	0.02182	-0.003978	-	0.003083	0.02781	-	11.6498	11.8334	0.0524403	-	0.0317488	0.171209	-	-	intergenic_variant	NA	-
612	CR	1	19:3951347:G:A	19	3951347	G	A	0.1346	0.03468	-	0.02133	0.07366	-	0.003044	0.04385	-	11.9252	11.6142	1.03155	-	0.135144	0.100594	-	-	intergenic_variant	NA	-
612	CR	1	19:3951567:C:T	19	3951567	C	T	0.1347	0.03499	-	0.02137	0.07336	-	0.003042	0.04382	-	11.9796	11.6694	1.02638	-	0.151601	0.113193	-	-	intergenic_variant	NA	-
612	CR	1	19:3951785:C:T	19	3951785	C	T	0.1347	0.03483	-	0.02144	0.07347	-	0.003043	0.04386	-	12.0449	11.7339	1.02727	-	0.174112	0.129575	-	-	intergenic_variant	NA	-
612	CR	1	19:3952001:C:T	19	3952001	C	T	0.1346	0.02681	-	0.02145	0.07103	-	0.003043	0.05156	-	11.9602	11.7441	0.773861	-	0.0988527	0.132483	-	-	intergenic_variant	NA	-
612	CR	1	19:3953141:G:A	19	3953141	G	A	0.134	0.03454	-	0.02142	0.07274	-	0.003048	0.04391	-	11.9838	11.6774	1.01052	-	0.147379	0.115245	-	-	regulatory_region_variant	NA	-
612	CR	1	19:3954627:G:A	19	3954627	G	A	0.1339	0.01925	-	0.02162	0.1122	-	0.003049	0.06507	-	12.1052	11.8752	1.07235	-	0.230579	0.176312	-	-	downstream_gene_variant	DAPK3	-
613	CR	1	19:4502201:T:C	19	4502201	T	C	0.574	0.399	0.3096	0.01006	0.007968	0.0239479	0.002115	0.01495	0.00448771	10.3626	5.70558	0.226177	7.02299	0.659842	-	-	0.210998	3_prime_UTR_variant	HDGFRP2,PLIN4	-
614	CR	1	19:5825820:C:T	19	5825820	C	T	0.599	0.7414	0.5952	-0.01154	0.01736	-0.00792191	0.002121	0.01686	0.0042273	7.55083	7.27545	0.518312	1.21515	0.22059	0.162425	-	-	intron_variant	AC011499.1,FUT6,NRTN	-
614	CR	1	19:5842169:C:A	19	5842169	C	A	0.3921	0.08963	0.2354	0.0118	-0.007187	0.00688907	0.002135	0.02725	0.0039016	7.8315	7.48694	0.101287	1.111	0.199293	0.266696	-	-	upstream_gene_variant	FUT3,FUT6	-
614	CR	1	19:5842220:A:T	19	5842220	A	T	0.3921	0.09874	0.2498	0.01187	-0.006855	0.00747091	0.002136	0.0262	0.00384833	8.09496	7.56182	0.100399	1.28219	0.308934	0.31248	-	-	upstream_gene_variant	FUT3,FUT6	-
615	CR	1	19:6751279:A:G	19	6751279	A	G	0.1757	0.289	0.2199	-0.01518	-0.006823	-0.00258197	0.002731	0.0158	0.00396979	6.15076	7.56503	0.176616	0.28783	0.1892	-	-	-	missense_variant	CTD-3128G10.6,SH2D3A,TRIP10	Adipose_Subcutaneous(0.322);Adrenal_Gland(0.112);Artery_Coronary(0.187);Colon_Sigmoid(0.320);Heart_Atrial_Appendage(0.501);Heart_Left_Ventricle(0.172);Liver(0.238);Skin_Not_Sun_Exposed_Suprapubic(0.261)
615	CR	1	19:6751281:C:T	19	6751281	C	T	0.1755	0.2889	0.2198	-0.01513	-0.006741	-0.00257934	0.002732	0.01581	0.00396952	6.11008	7.51452	0.174033	0.287493	0.169132	-	-	-	missense_variant	CTD-3128G10.6,SH2D3A,TRIP10	Adipose_Subcutaneous(0.347);Adipose_Visceral_Omentum(0.472);Adrenal_Gland(0.299);Artery_Coronary(0.187);Breast_Mammary_Tissue(0.105);Cells_Cultured_fibroblasts(0.135);Colon_Sigmoid(0.320);Esophagus_Gastroesophageal_Junction(0.131);Esophagus_Muscularis(0.635);Heart_Atrial_Appendage(0.249);Heart_Left_Ventricle(0.413);Liver(0.148);Skin_Not_Sun_Exposed_Suprapubic(0.261)
615	CR	1	19:6751293:T:G	19	6751293	T	G	0.1764	0.2896	0.2236	-0.01501	-0.006519	-0.00256667	0.002725	0.01577	0.00393065	6.03683	7.44081	0.16792	0.289237	0.143151	-	-	-	missense_variant	CTD-3128G10.6,SH2D3A,TRIP10	Adipose_Subcutaneous(0.239);Adipose_Visceral_Omentum(0.472);Adrenal_Gland(0.299);Artery_Coronary(0.187);Breast_Mammary_Tissue(0.171);Colon_Sigmoid(0.320);Esophagus_Gastroesophageal_Junction(0.131);Esophagus_Muscularis(0.334);Heart_Atrial_Appendage(0.249);Heart_Left_Ventricle(0.413);Liver(0.148);Skin_Not_Sun_Exposed_Suprapubic(0.261)
615	CR	1	19:6752434:T:C	19	6752434	T	C	0.1769	0.3602	0.2173	-0.0153	-0.01242	-0.00232851	0.002734	0.01544	0.00399502	6.26817	7.65935	0.375549	0.251818	0.269465	-	-	-	3_prime_UTR_variant	CTD-3128G10.6,SH2D3A,TRIP10	Adrenal_Gland(0.287);Artery_Aorta(0.998);Artery_Coronary(0.434);Esophagus_Gastroesophageal_Junction(0.260);Liver(0.285);Nerve_Tibial(0.234);Ovary(0.392)
615	CR	1	19:6753769:G:A	19	6753769	G	A	0.1768	0.2554	0.2194	-0.01512	-0.006367	-0.00273423	0.002738	0.01679	0.00400168	6.12913	7.47543	0.152101	0.30589	0.159529	-	-	-	intron_variant	CTD-3128G10.6,SH2D3A,TRIP10	Breast_Mammary_Tissue(0.644);Cells_Cultured_fibroblasts(0.738);Liver(0.103);Lung(0.398);Nerve_Tibial(0.169);Skin_Sun_Exposed_Lower_leg(0.687)
616	CR	1	19:7503745:G:A	19	7503745	G	A	0.583	0.783	0.7824	0.01337	0.02164	-0.00446885	0.002103	0.01788	0.00405671	6.78304	9.68835	0.64557	0.567611	0.140114	0.0579162	-	-	intron_variant	ARHGEF18,CTD-2207O23.3	-
616	CR	1	19:7503937:G:T	19	7503937	G	T	0.5829	0.7882	0.7825	0.01332	0.02013	-0.00453659	0.002102	0.01805	0.00406123	6.70487	9.62976	0.577165	0.57844	0.112252	0.0514838	-	-	intron_variant	ARHGEF18,CTD-2207O23.3	-
616	CR	2	19:7294931:A:C	19	7294931	A	C	0.8618	0.5261	0.3983	0.01428	0.02135	0.0120793	0.003021	0.01441	0.00344666	8.76904	5.64214	0.858726	3.33987	0.174165	-	-	-	upstream_gene_variant	INSR	-
616	CR	2	19:7295770:T:C	19	7295770	T	C	0.8606	0.5273	0.3937	0.01422	0.0219	0.0118877	0.003013	0.01433	0.0034258	8.71153	5.62641	0.89809	3.2837	0.159776	-	-	-	upstream_gene_variant	INSR	Pituitary(0.108)
616	CR	2	19:7295964:T:C	19	7295964	T	C	0.84	0.5207	0.3959	0.01377	0.02361	0.0117174	0.002842	0.01439	0.00341582	8.96859	5.89792	0.996303	3.21979	0.233866	-	-	-	upstream_gene_variant	INSR	-
616	CR	2	19:7296452:C:T	19	7296452	C	T	0.8604	0.5253	0.4777	0.0143	0.02133	0.0111214	0.003007	0.01425	0.00323409	8.66374	5.70358	0.87149	3.23338	0.160686	-	-	-	upstream_gene_variant	INSR	Pituitary(0.108)
616	CR	2	19:7298095:T:C	19	7298095	T	C	0.8605	0.5394	0.4212	0.01433	0.0193	0.0115068	0.003009	0.01437	0.00338448	8.58704	5.71823	0.746547	3.17123	0.120597	-	-	-	upstream_gene_variant	INSR	-
616	CR	2	19:7298723:A:G	19	7298723	A	G	0.8606	0.54	0.3993	0.0144	0.01919	0.0116928	0.003011	0.01439	0.00343709	8.63903	5.76155	0.739103	3.17453	0.130337	-	-	-	upstream_gene_variant	INSR	-
617	CR	1	19:11525472:C:T	19	11525472	C	T	0.03953	-	-	-0.02976	0.1337	-	0.005376	0.1221	-	7.37665	7.50869	0.563019	-	0.657438	0.466422	-	-	intron_variant	RGL3	-
617	CR	1	19:11526182:G:A	19	11526182	G	A	0.03718	0.02188	-	-0.03046	0.03545	-	0.005478	0.04343	-	7.21155	7.57005	0.382629	-	0.340761	0.532653	-	-	intron_variant	RGL3	-
618	CR	1	19:14173983:C:T	19	14173983	C	T	0.351	0.2836	0.2772	0.01645	-0.02903	0.00834776	0.002181	0.01676	0.00430257	12.7167	13.336	1.07959	1.28102	0.174789	0.0613274	-	-	upstream_gene_variant	PALM3	-
618	CR	1	19:14175226:C:T	19	14175226	C	T	0.3534	0.3111	0.2758	0.01661	-0.01852	0.00827204	0.002176	0.0163	0.00429247	13.1671	13.6404	0.591973	1.26788	0.17693	0.132096	-	-	intergenic_variant	NA	-
618	CR	1	19:14175887:C:T	19	14175887	C	T	0.3522	0.1431	-	0.01677	0.01058	-	0.002183	0.02147	-	13.8407	13.8054	0.206093	-	0.131198	0.180783	-	-	intergenic_variant	NA	-
618	CR	1	19:14175888:C:A	19	14175888	C	A	0.3509	0.1459	-	0.01674	0.01422	-	0.002187	0.02135	-	13.8063	13.7114	0.296378	-	0.114076	0.139527	-	-	intergenic_variant	NA	-
618	CR	1	19:14175889:C:A	19	14175889	C	A	0.3522	0.1431	-	0.01677	0.01057	-	0.002183	0.02147	-	13.8407	13.8054	0.205863	-	0.131177	0.180794	-	-	intergenic_variant	NA	-
618	CR	1	19:14177828:T:C	19	14177828	T	C	0.3536	0.1526	-	0.01663	0.008755	-	0.002173	0.02113	-	13.7147	13.707	0.16837	-	0.104806	0.151323	-	-	upstream_gene_variant	EEF1DP1	-
618	CR	2	19:14585746:T:C	19	14585746	T	C	0.3307	0.2765	0.1426	-0.01037	0.04921	-0.016283	0.002202	0.01624	0.00437793	7.35008	5.60467	2.61187	3.69952	0.915522	-	-	-	intron_variant	GIPC1,PKN1,PTGER1	Thyroid(0.108)
619	CR	1	19:18575193:A:G	19	18575193	A	G	0.07335	0.009062	-	0.03397	0.03351	-	0.003979	0.1068	-	16.8837	16.8621	0.122801	-	0.590029	0.589741	-	-	intron_variant	ELL	-
619	CR	1	19:18589943:C:T	19	18589943	C	T	0.07568	0.009223	-	0.03352	0.03577	-	0.003932	0.1058	-	16.8407	16.8156	0.133538	-	0.40997	0.410259	-	-	intron_variant	ELL	-
619	CR	2	19:18384544:C:T	19	18384544	C	T	0.632	0.6131	0.8196	0.01455	-0.0004679	0.0105628	0.002153	0.0147	0.00438988	11.7852	10.8542	0.0111702	1.79262	0.0553212	0.102392	-	-	intron_variant	KIAA1683	Brain_Cerebellum(0.101)
619	CR	2	19:18388037:C:T	19	18388037	C	T	0.6333	0.6122	0.8192	0.0146	-0.003454	0.0102884	0.002155	0.01487	0.00435945	11.6849	10.905	0.0881392	1.73817	0.0562623	0.116655	-	-	upstream_gene_variant	JUND,KIAA1683,MIR3188	-
619	CR	2	19:18388383:C:T	19	18388383	C	T	0.6326	0.6103	0.8192	0.01455	-0.004805	0.0102886	0.002153	0.01488	0.00436012	11.6033	10.8542	0.12682	1.7378	0.0498815	0.102883	-	-	upstream_gene_variant	JUND,KIAA1683,MIR3188	-
619	CR	2	19:18408519:C:A	19	18408519	C	A	0.6397	0.6023	0.7058	0.01454	0.01433	0.0144074	0.00227	0.01644	0.00449811	12.2658	9.82366	0.416351	2.86643	0.269057	0.0216355	-	-	regulatory_region_variant	NA	-
619	CR	3	19:18883783:G:A	19	18883783	G	A	0.4735	0.6733	0.2362	0.01393	0.04488	0.0135337	0.002086	0.0165	0.0038931	14.1495	10.6153	2.18521	3.29386	0.99991	-	-	-	intron_variant	CRTC1	-
620	CR	1	19:19477877:A:C	19	19477877	A	C	0.08331	0.02405	0.06146	0.0319	0.005903	0.0218515	0.003739	0.05101	0.00666246	18.782	16.841	0.0419751	2.98346	0.676794	0.666671	-	-	regulatory_region_variant	NA	-
620	CR	1	19:19578743:A:G	19	19578743	A	G	0.08334	0.02563	0.06659	0.031	0.03037	0.0213268	0.003737	0.04863	0.00643903	18.0936	15.9658	0.27385	3.03342	0.124045	0.0931498	-	-	intron_variant	GATAD2A	-
620	CR	1	19:19610596:C:T	19	19610596	C	T	0.08389	0.06479	0.06963	0.03076	-0.03897	0.0216081	0.003725	0.03012	0.00635786	17.3102	15.8283	0.708352	3.16927	0.183214	0.0678569	-	-	intron_variant	GATAD2A	-
622	CR	1	19:33358355:T:C	19	33358355	T	C	0.3984	0.6032	0.6982	-0.04441	-0.001847	-0.0256929	0.00212	0.01468	0.00355572	102.217	96.7095	0.0458171	12.3026	0.193415	0.277139	-	0.0995535	intron_variant	RN7SKP22,SLC7A9	-
622	CR	1	19:33358998:A:G	19	33358998	A	G	0.3984	0.6031	0.6982	-0.04439	-0.001889	-0.0256929	0.00212	0.01468	0.00355572	102.144	96.6235	0.0469113	12.3026	0.160039	0.21893	-	0.0995535	intron_variant	RN7SKP22,SLC7A9	-
622	CR	1	19:33360369:C:A	19	33360369	C	A	0.6023	0.3966	0.2983	0.04443	0.001723	0.026185	0.002121	0.01468	0.00357309	102.767	96.7054	0.0426004	12.6328	0.599084	0.45569	-	0.184114	intron_variant	SLC7A9	-
622	CR	1	19:33368066:C:T	19	33368066	C	T	0.377	0.4002	0.3354	0.02984	-2.997e-05	0.0264756	0.002139	0.01454	0.00354849	54.6513	43.5049	0.000714832	13.0665	-	-	-	0.160884	intron_variant	CEP89,CTD-2085J24.4	Heart_Atrial_Appendage(0.235);Ovary(0.154)
622	CR	2	19:33231025:A:G	19	33231025	A	G	0.1158	0.01314	0.1084	-0.05791	0.05998	-0.0016414	0.003038	0.07072	0.00440572	55.9508	80.281	0.401906	0.149063	0.77292	-	-	-	intron_variant	TDRD12	-
622	CR	2	19:33231028:C:G	19	33231028	C	G	0.1229	0.01432	0.1084	-0.05699	0.08063	-0.0016414	0.002989	0.06845	0.00440572	56.4363	80.32	0.621928	0.149063	0.218038	-	-	-	intron_variant	TDRD12	-
622	CR	3	19:33353427:C:T	19	33353427	C	T	0.005361	-	-	-0.1168	-	-	0.01418	-	-	15.7528	15.7529	-	-	0.999817	0.999787	-	-	missense_variant	RN7SKP22,SLC7A9	-
622	CR	4	19:33365186:T:C	19	33365186	T	C	0.7531	0.7421	0.4169	0.02225	-0.02246	0.0152098	0.002407	0.01669	0.00331497	22.6038	19.6239	0.748619	5.34965	0.284804	0.146798	-	-	upstream_gene_variant	CEP89,CTD-2085J24.4,SLC7A9	-
622	CR	4	19:33407656:C:T	19	33407656	C	T	0.2441	0.2565	0.5809	-0.02142	-0.0009445	-0.0155457	0.002418	0.01654	0.00334907	22.1092	18.0912	0.0202412	5.46168	0.26275	0.518993	-	-	intron_variant	CEP89	-
622	CR	4	19:33413614:T:C	19	33413614	T	C	0.2465	0.2372	0.5787	-0.02198	0.01512	-0.0149801	0.002409	0.0171	0.00332315	22.2426	19.1407	0.42414	5.18375	0.112336	0.0379529	-	-	intron_variant	CEP89	-
622	CR	5	19:33214073:A:G	19	33214073	A	G	0.02635	-	-	-0.07283	0.09045	-	0.006401	0.1614	-	29.1137	29.2686	0.240181	-	0.091605	0.117865	-	-	intron_variant	CTD-2538C1.3,TDRD12	-
622	CR	5	19:33215878:T:A	19	33215878	T	A	0.0263	-	-	-0.07277	0.09051	-	0.006402	0.1614	-	29.0583	29.2131	0.240372	-	0.0839215	0.105693	-	-	intron_variant	TDRD12	-
622	CR	5	19:33222307:A:G	19	33222307	A	G	0.02639	-	-	-0.07265	0.09049	-	0.006394	0.1613	-	29.0359	29.1905	0.240487	-	0.0796566	0.101407	-	-	intron_variant	TDRD12	-
622	CR	5	19:33375021:C:T	19	33375021	C	T	0.02503	-	-	-0.07555	0.09304	-	0.006547	0.1658	-	29.9226	30.0795	0.240566	-	0.594055	0.568927	-	-	intron_variant	CEP89	-
623	CR	1	19:35480974:T:G	19	35480974	T	G	0.1281	0.1506	0.1222	0.002634	0.01224	-0.0254529	0.003098	0.01996	0.00494814	1.25267	0.403184	0.267826	6.57018	-	-	-	0.112376	upstream_gene_variant	GRAMD1A	-
624	CR	1	19:36342212:C:T	19	36342212	C	T	0.3115	0.06353	0.4645	-0.01553	-0.05442	-0.011033	0.002238	0.03451	0.00465119	12.739	11.4042	0.940018	1.75232	0.972758	0.89077	-	-	missense_variant	KIRREL2,NPHS1	-
624	CR	1	19:36343079:C:G	19	36343079	C	G	0.3115	0.04817	0.4716	-0.01493	-0.05302	-0.00876999	0.002245	0.04135	0.00458204	11.188	10.534	0.699483	1.25476	0.0272264	0.108939	-	-	intron_variant	KIRREL2,NPHS1	-
624	CR	2	19:36182704:A:C	19	36182704	A	C	0.4699	0.8309	0.3521	-0.01126	-0.05235	-0.0146239	0.002079	0.02065	0.0036628	11.2128	7.21521	1.94919	4.18463	0.143249	-	-	-	intergenic_variant	NA	Minor_Salivary_Gland(0.124);Muscle_Skeletal(0.190);Ovary(0.151);Brain_Cerebellum(0.261);Brain_Cortex(0.341);Brain_Cortex(0.352);Brain_Hippocampus(0.125)
624	CR	2	19:36185103:A:G	19	36185103	A	G	0.4693	0.831	0.3578	-0.01136	-0.05207	-0.0141936	0.002078	0.02066	0.00364662	11.1951	7.3389	1.93091	4.00298	0.118153	-	-	-	TF_binding_site_variant	NA	-
624	CR	2	19:36197914:A:G	19	36197914	A	G	0.4684	0.8298	0.3606	-0.01134	-0.05268	-0.0142709	0.002077	0.02064	0.00365159	11.2078	7.32178	1.97059	4.03145	0.12927	-	-	-	intron_variant	ZBTB32	Artery_Tibial(0.187);Brain_Caudate_basal_ganglia(0.106);Brain_Cerebellar_Hemisphere(0.208);Brain_Nucleus_accumbens_basal_ganglia(0.165);Brain_Putamen_basal_ganglia(0.159);Breast_Mammary_Tissue(0.167);Cells_Cultured_fibroblasts(0.134);Cells_Cultured_fibroblasts(0.212);Heart_Atrial_Appendage(0.254);Nerve_Tibial(0.273);Ovary(0.102);Pituitary(0.242);Prostate(0.102);Thyroid(0.216);Brain_Cerebellum(0.120);Brain_Cortex(0.175);Brain_Hippocampus(0.104)
624	CR	2	19:36199020:C:T	19	36199020	C	T	0.4682	0.8296	0.3621	-0.01129	-0.05295	-0.0140214	0.002077	0.02063	0.00362333	11.0968	7.26301	1.98849	3.96279	0.102913	-	-	-	intron_variant	ZBTB32	Artery_Tibial(0.187);Brain_Caudate_basal_ganglia(0.106);Brain_Cerebellar_Hemisphere(0.208);Brain_Nucleus_accumbens_basal_ganglia(0.165);Brain_Putamen_basal_ganglia(0.159);Breast_Mammary_Tissue(0.167);Cells_Cultured_fibroblasts(0.134);Cells_Cultured_fibroblasts(0.212);Heart_Atrial_Appendage(0.254);Nerve_Tibial(0.273);Ovary(0.102);Pituitary(0.242);Prostate(0.102);Thyroid(0.216);Brain_Cerebellum(0.120);Brain_Cortex(0.175);Brain_Hippocampus(0.104)
624	CR	2	19:36219209:A:G	19	36219209	A	G	0.4669	0.8216	0.3758	-0.0114	-0.05081	-0.0140352	0.002079	0.02018	0.00358393	11.2998	7.37964	1.92783	4.04588	0.163433	-	-	-	intron_variant	KMT2B	Brain_Caudate_basal_ganglia(0.138);Colon_Sigmoid(0.116);Esophagus_Gastroesophageal_Junction(0.143);Skin_Sun_Exposed_Lower_leg(0.100);Skin_Sun_Exposed_Lower_leg(0.115);Thyroid(0.176);Brain_Spinal_cord_cervical_c-1(0.214);Brain_Spinal_cord_cervical_c-1(0.107)
625	CR	1	19:38387834:C:T	19	38387834	C	T	0.3688	0.1367	-	-0.02693	-0.02374	-0.0122518	0.002147	0.02203	0.0237736	35.5877	35.3627	0.55098	0.217308	0.110651	-	-	-	intron_variant	WDR87	Thyroid(0.118)
625	CR	1	19:38389550:G:A	19	38389550	G	A	0.3682	0.07551	-	-0.02702	0.003333	-	0.002147	0.03074	-	35.3834	35.5929	0.0392163	-	0.153586	-	-	-	intron_variant	WDR87	-
625	CR	2	19:39186950:A:G	19	39186950	A	G	0.5588	0.2376	0.4459	-0.01505	0.01326	-0.0112399	0.002088	0.01752	0.00328368	14.2205	12.2453	0.347618	3.208	0.155672	0.0148435	-	-	intron_variant	ACTN4,CTB-186G2.4	-
625	CR	2	19:39241924:T:C	19	39241924	T	C	0.5583	0.1366	0.3414	-0.01557	0.03373	-0.00951245	0.002092	0.02302	0.00365971	13.5693	13.0057	0.845109	2.02951	0.701424	0.963106	-	-	intron_variant	CAPN12	-
625	CR	3	19:38186853:C:T	19	38186853	C	T	0.3842	0.08474	0.01385	-0.02682	0.003744	0.00142404	0.002129	0.02861	0.0136971	34.523	35.6615	0.0477485	0.0375378	-	0.215719	-	-	intron_variant	CTD-2528L19.3,CTD-2528L19.4,ZFP30,ZNF607,ZNF781	-
625	CR	3	19:38188233:T:G	19	38188233	T	G	0.3843	0.08481	0.01385	-0.02684	0.005469	0.00128292	0.002129	0.02856	0.0136964	34.5567	35.7132	0.0715322	0.0336834	-	0.243035	-	-	3_prime_UTR_variant	CTD-2528L19.3,CTD-2528L19.4,ZFP30,ZNF607	-
625	CR	3	19:38192892:T:A	19	38192892	T	A	0.3842	0.08515	0.01385	-0.02673	0.004208	0.00146001	0.00213	0.0286	0.0136998	34.257	35.3968	0.0540259	0.0385176	-	0.108292	-	-	intron_variant	CTD-2528L19.4,ZNF607	-
626	CR	1	19:40759660:T:C	19	40759660	T	C	0.1483	0.2105	0.1136	0.02094	0.03282	0.0114329	0.002918	0.01793	0.00506135	13.2906	12.1445	1.17274	1.62175	0.121953	0.0815233	-	-	intron_variant	AKT2	-
626	CR	1	19:40760072:C:T	19	40760072	C	T	0.1483	0.2103	0.1136	0.02086	0.03311	0.0114017	0.002918	0.01792	0.00506167	13.2105	12.0576	1.18942	1.61462	0.101277	0.0665514	-	-	intron_variant	AKT2	-
626	CR	2	19:40911152:G:A	19	40911152	G	A	0.006501	-	-	-0.08438	0.3264	-	0.01265	0.1771	-	10.1591	10.5931	1.18492	-	0.996045	0.985796	-	-	intron_variant	PRX	-
626	CR	3	19:41353107:T:C	19	41353107	T	C	0.5779	0.3936	0.2946	-0.01343	0.01427	-0.00966996	0.002098	0.01463	0.00422562	10.3039	9.81241	0.482322	1.65534	0.989554	0.980815	-	-	intron_variant	CTC-490E21.12,CYP2A6	-
627	CR	1	19:45411941:T:C	19	45411941	T	C	0.1544	0.2299	0.08374	-0.03432	-0.01432	-0.0157795	0.002857	0.0171	0.00585513	32.2887	32.5156	0.395393	2.15248	1	1	-	-	missense_variant	APOE,TOMM40	-
628	CR	1	19:46179043:G:A	19	46179043	G	A	0.194	0.09936	0.2041	0.02052	0.01083	0.00838259	0.002621	0.02504	0.0040653	13.8854	14.3085	0.176935	1.40661	0.188035	0.185223	-	-	intron_variant	GIPR,MIR642A	-
628	CR	1	19:46180184:C:T	19	46180184	C	T	0.1942	0.09939	0.2046	0.02058	0.01116	0.00826872	0.00262	0.02503	0.00400743	13.9112	14.3981	0.183298	1.40805	0.231269	0.225823	-	-	intron_variant	GIPR,MIR642A	-
628	CR	1	19:46180414:G:T	19	46180414	G	T	0.1942	0.09939	0.2053	0.02065	0.01048	0.00820102	0.002621	0.02502	0.00403355	13.9389	14.4803	0.170494	1.37642	0.259879	0.270758	-	-	intron_variant	GIPR,MIR642A	-
628	CR	1	19:46181392:G:C	19	46181392	G	C	0.1943	0.1034	0.2046	0.02041	0.002227	0.00839146	0.00262	0.0245	0.00400769	13.6755	14.1741	0.0326516	1.4404	0.138583	0.137458	-	-	missense_variant	GIPR,MIR642A	-
628	CR	1	19:46182304:T:A	19	46182304	T	A	0.1943	0.1401	0.2057	0.02049	0.00536	0.00830767	0.00262	0.02121	0.00397859	13.7488	14.2793	0.0966432	1.43428	0.177306	0.173626	-	-	intron_variant	GIPR,MIR642A	-
629	CR	1	19:49236465:G:A	19	49236465	G	A	0.04005	0.03502	0.03245	-0.03707	0.003589	-0.0296479	0.005234	0.04052	0.00628954	16.3842	11.8491	0.0317876	5.61423	0.999996	0.999934	-	-	intron_variant	RASIP1	-
629	CR	2	19:49214066:G:A	19	49214066	G	A	0.3393	0.2629	0.8625	-0.01536	-0.008934	-0.0155541	0.002194	0.01643	0.0047894	13.957	11.5946	0.231654	2.93413	0.693552	-	-	-	downstream_gene_variant	FUT2,MAMSTR	-
629	CR	2	19:49214470:T:C	19	49214470	T	C	0.3588	0.3071	0.8655	-0.01578	-0.012	-0.0156747	0.002164	0.01563	0.00473297	15.0537	12.5153	0.353956	3.03295	0.162551	-	-	-	downstream_gene_variant	MAMSTR	Brain_Hypothalamus(0.225)
630	CR	1	19:49573012:C:T	19	49573012	C	T	0.2069	0.0372	0.1324	-0.0166	-0.02195	-0.0118974	0.002557	0.04275	0.00445892	11.5184	10.072	0.216356	2.11774	0.187902	0.214059	-	-	3_prime_UTR_variant	CTB-60B18.18,KCNA7,NTF4	-
630	CR	1	19:49578960:G:A	19	49578960	G	A	0.2044	0.07899	0.1719	-0.01702	0.0005991	-0.0121803	0.00257	0.02713	0.004356	11.9017	10.4522	0.00771956	2.28647	0.622381	0.597925	-	-	upstream_gene_variant	KCNA7	-
630	CR	2	19:49636166:G:A	19	49636166	G	A	0.01093	-	-	-0.06209	-0.06585	-	0.009637	0.2657	-	9.94462	9.93096	0.0946028	-	0.897419	0.896453	-	-	intron_variant	PPFIA3	-
631	CR	1	19:50301152:A:T	19	50301152	A	T	0.2913	0.1219	0.05948	-0.01167	-0.005771	-0.00459078	0.002294	0.02368	0.0070645	6.33273	6.43959	0.0928805	0.287521	0.00966813	0.23187	-	-	intron_variant	AP2A1	Brain_Cerebellum(0.121)
631	CR	1	19:50301545:G:A	19	50301545	G	A	0.4377	0.3824	0.1645	-0.01046	-0.01987	-0.00916367	0.002093	0.01492	0.00452998	7.44587	6.23624	0.737701	1.36568	0.132679	0.103902	-	-	intron_variant	AP2A1	-
631	CR	1	19:50301844:T:G	19	50301844	T	G	0.4379	0.3832	0.1658	-0.01047	-0.02005	-0.0092373	0.002093	0.01494	0.00452459	7.47834	6.247	0.745731	1.38517	0.143594	0.107112	-	-	intron_variant	AP2A1	-
631	CR	1	19:50307408:G:A	19	50307408	G	A	0.4381	0.3687	0.1704	-0.01041	-0.01985	-0.00953068	0.002095	0.01512	0.00437193	7.5293	6.17193	0.722987	1.53373	0.157396	0.0909264	-	-	non_coding_transcript_exon_variant	AC006942.4,AP2A1,FUZ	-
631	CR	1	19:50315423:G:A	19	50315423	G	A	0.4381	0.3595	0.1663	-0.01046	-0.02234	-0.00953523	0.002097	0.01528	0.00436153	7.6216	6.21479	0.842453	1.54061	0.209878	0.0997339	-	-	intron_variant	AC006942.4,FUZ	-
632	CR	1	19:53357172:C:T	19	53357172	C	T	0.93621	0.990983	0.5668	-0.03028	-0.1868	-0.0280555	0.004195	0.08637	0.00426412	22.0721	12.2781	1.51488	10.3258	1	0.999999	-	0.666785	synonymous_variant	ZNF28,ZNF468	Adipose_Subcutaneous(1.000);Adipose_Visceral_Omentum(1.000);Adrenal_Gland(1.000);Artery_Aorta(1.000);Artery_Tibial(1.000);Brain_Anterior_cingulate_cortex_BA24(1.000);Brain_Frontal_Cortex_BA9(1.000);Brain_Hippocampus(1.000);Brain_Hypothalamus(0.999);Brain_Putamen_basal_ganglia(1.000);Breast_Mammary_Tissue(1.000);Cells_Cultured_fibroblasts(1.000);Colon_Transverse(1.000);Esophagus_Mucosa(1.000);Heart_Atrial_Appendage(1.000);Heart_Left_Ventricle(0.999);Lung(0.994);Nerve_Tibial(1.000);Pancreas(0.998);Pituitary(1.000);Skin_Not_Sun_Exposed_Suprapubic(1.000);Skin_Sun_Exposed_Lower_leg(1.000);Spleen(1.000);Stomach(1.000);Thyroid(1.000)
632	CR	1	19:53358889:A:G	19	53358889	A	G	0.8534	0.8997	0.5748	-0.009213	-0.003141	-0.0254333	0.002922	0.02416	0.00407914	9.18502	2.79152	0.0474207	9.345	-	-	-	0.24092	intron_variant	ZNF28,ZNF468	-
632	CR	2	19:53446892:C:A	19	53446892	C	A	0.2931	0.5053	0.1787	0.01267	-0.005434	0.0130137	0.002313	0.0157	0.00424825	9.19152	7.36572	0.13712	2.65975	0.021798	0.213629	-	-	intron_variant	ZNF321P,ZNF816,ZNF816-ZNF321P	-
632	CR	2	19:53446974:C:T	19	53446974	C	T	0.2933	0.6687	0.1869	0.0127	-0.007075	0.0129829	0.002311	0.01686	0.00421198	9.26352	7.40927	0.170854	2.68749	0.0250519	0.235742	-	-	intron_variant	ZNF321P,ZNF816,ZNF816-ZNF321P	Skin_Not_Sun_Exposed_Suprapubic(0.111)
632	CR	2	19:53447106:C:T	19	53447106	C	T	0.2933	0.5074	0.1838	0.01254	-0.009665	0.0129431	0.002311	0.01561	0.00422705	8.96981	7.23989	0.270985	2.65781	0.0214318	0.164557	-	-	intron_variant	ZNF321P,ZNF816,ZNF816-ZNF321P	-
632	CR	2	19:53464864:C:G	19	53464864	C	G	0.3346	0.8694	0.3771	0.0113	-0.01588	0.0120978	0.002207	0.02521	0.00364328	8.80052	6.51511	0.276746	3.04657	0.418266	0.102395	-	-	intron_variant	CTD-2620I22.1,ZNF321P,ZNF816	-
633	CR	1	20:798333:G:T	20	798333	G	T	0.8708	0.8682	-	0.02023	-0.04285	-	0.003088	0.02146	-	9.24818	10.2434	1.33863	-	0.845418	0.450679	-	-	intergenic_variant	NA	-
633	CR	1	20:798755:T:C	20	798755	T	C	0.8692	0.8621	-	0.01948	-0.03427	-	0.003068	0.02102	-	8.83209	9.66527	0.987048	-	0.127235	0.120819	-	-	intergenic_variant	NA	-
634	CR	1	20:1330664:C:T	20	1330664	C	T	0.06571	0.05727	-	-0.02933	-0.0522	-	0.004181	0.03176	-	12.1236	11.6386	0.998857	-	0.0751632	0.113141	-	-	intron_variant	SDCBP2-AS1	-
634	CR	1	20:1332957:C:T	20	1332957	C	T	0.06444	0.0555	-	-0.02985	-0.05114	-	0.004208	0.03212	-	12.3492	11.8839	0.95331	-	0.113444	0.18161	-	-	intron_variant	SDCBP2-AS1	-
634	CR	1	20:1333060:C:T	20	1333060	C	T	0.06569	0.05879	-	-0.02923	-0.0597	-	0.004182	0.03021	-	12.2026	11.5592	1.31753	-	0.106923	0.0942547	-	-	intron_variant	SDCBP2-AS1	-
634	CR	1	20:1338085:C:T	20	1338085	C	T	0.06554	0.05728	-	-0.02953	-0.06344	-	0.004186	0.03169	-	12.3989	11.7613	1.34394	-	0.177785	0.140054	-	-	intron_variant	RP11-314N13.3,SDCBP2-AS1	-
634	CR	1	20:1340244:A:G	20	1340244	A	G	0.06578	0.06159	-	-0.02942	-0.06438	-	0.004181	0.03065	-	12.3991	11.7055	1.4475	-	0.192972	0.125679	-	-	intron_variant	RP11-314N13.3,SDCBP2-AS1	-
634	CR	1	20:1347998:C:G	20	1347998	C	G	0.06518	0.06385	-	-0.02911	-0.0649	-	0.004198	0.03071	-	12.0824	11.3889	1.46126	-	0.103559	0.066329	-	-	intron_variant	FKBP1A,RP11-314N13.3,SDCBP2-AS1	-
638	CR	1	20:31313737:G:A	20	31313737	G	A	0.149	0.02892	0.2532	-0.01843	0.06858	-0.00262646	0.002917	0.04655	0.00394811	7.16615	9.57718	0.85176	0.295941	-	0.922907	-	-	intron_variant	COMMD7	-
639	CR	1	20:33436852:T:A	20	33436852	T	A	0.3821	0.2479	0.1488	0.02838	-0.001791	0.0239346	0.002133	0.01684	0.00456313	44.8483	39.6657	0.0384358	6.8066	0.0872126	0.118915	-	-	intron_variant	GGT7	-
639	CR	1	20:33441257:C:T	20	33441257	C	T	0.379	0.2391	0.1488	0.02835	-0.00488	0.0239204	0.002137	0.01711	0.0045686	44.4989	39.4398	0.110429	6.78449	0.111682	0.147698	-	-	intron_variant	GGT7	-
639	CR	1	20:33449769:T:C	20	33449769	T	C	0.381	0.2186	0.1488	0.02842	0.01565	0.0238908	0.002136	0.01772	0.00456695	45.5352	39.666	0.4235	6.77372	0.139436	0.122605	-	-	intron_variant	GGT7	-
641	CR	1	20:36849007:C:T	20	36849007	C	T	0.459	0.2117	0.4968	0.01254	0.04128	0.00311557	0.002098	0.01826	0.00333405	8.04755	8.64375	1.6238	0.455855	0.123784	0.067092	-	-	intron_variant	KIAA1755	-
644	CR	1	20:52732362:T:C	20	52732362	T	C	0.1829	0.04011	0.03372	-0.03314	-0.05641	-0.0357242	0.002692	0.03907	0.00851155	38.31	34.0997	0.827426	4.56815	0.999983	0.999651	-	-	regulatory_region_variant	NA	-
644	CR	2	20:52788925:G:A	20	52788925	G	A	0.9457	0.992459	-	0.04591	-0.06706	-	0.00456	0.1025	-	22.9442	23.1162	0.289921	-	0.899943	0.677009	-	-	intron_variant	CYP24A1	-
644	CR	2	20:52790786:T:G	20	52790786	T	G	0.92346	0.98964	-	0.03698	-0.07739	-	0.003893	0.08702	-	20.4694	20.6743	0.427334	-	0.100057	0.322991	-	-	upstream_gene_variant	CYP24A1	-
644	CR	3	20:52737123:C:G	20	52737123	C	G	0.2406	0.06798	0.0775	0.02871	-0.04626	-0.00466789	0.002436	0.0284	0.00602573	24.9427	31.3349	0.985732	0.35799	0.999668	0.99999	-	-	intergenic_variant	NA	-
645	CR	1	20:56131562:A:G	20	56131562	A	G	0.8612	0.97993	0.7717	0.02359	0.02702	0.0169447	0.002996	0.06891	0.00430517	17.5539	14.4635	0.158028	4.08151	0.176239	0.246051	-	-	upstream_gene_variant	PCK1	-
645	CR	1	20:56131659:T:C	20	56131659	T	C	0.8612	0.98193	0.7717	0.02357	0.03527	0.0168317	0.002996	0.07418	0.00430518	17.4852	14.4403	0.197599	4.03417	0.160188	0.236968	-	-	upstream_gene_variant	PCK1	-
645	CR	1	20:56131697:T:A	20	56131697	T	A	0.8612	0.98193	0.7718	0.02355	0.03509	0.0169405	0.002996	0.07417	0.00430511	17.5193	14.4172	0.196447	4.07984	0.167277	0.227509	-	-	upstream_gene_variant	PCK1	-
645	CR	1	20:56137895:G:C	20	56137895	G	C	0.861	0.98085	0.7706	0.02347	0.0318	0.0175053	0.002994	0.07187	0.00430505	17.7375	14.3428	0.181674	4.32075	0.231591	0.198201	-	-	missense_variant	PCK1	-
645	CR	2	20:55947392:C:T	20	55947392	C	T	0.005914	-	-	-0.07725	0.0715	-	0.01317	0.2813	-	8.30138	8.34921	0.0972582	-	0.13011	0.137801	-	-	non_coding_transcript_exon_variant	RAE1	-
645	CR	2	20:55986326:G:A	20	55986326	G	A	0.006115	-	-	-0.08141	0.1022	-	0.01337	0.2145	-	8.83268	8.94457	0.198083	-	0.799877	0.786744	-	-	downstream_gene_variant	RBM38	-
645	CR	3	20:56126962:A:C	20	56126962	A	C	0.1673	0.04733	0.0175	0.01859	0.02296	0.0239194	0.002768	0.03584	0.0108268	11.8477	10.7288	0.282524	1.56615	0.863081	-	-	-	intergenic_variant	NA	-
645	CR	4	20:56324085:T:C	20	56324085	T	C	0.1745	0.02416	0.03186	-0.015	0.02819	-0.00971114	0.002724	0.05296	0.00855995	7.56543	7.43674	0.225829	0.590759	-	0.382709	-	-	intergenic_variant	NA	Artery_Aorta(0.324);Artery_Tibial(0.159);Artery_Tibial(0.191);Heart_Atrial_Appendage(0.265);Heart_Left_Ventricle(0.348)
645	CR	4	20:56325087:G:C	20	56325087	G	C	0.1744	0.02401	0.03171	-0.01491	0.0266	-0.0085127	0.002725	0.05356	0.00859644	7.38227	7.35058	0.207998	0.49208	-	0.32208	-	-	intergenic_variant	NA	Artery_Aorta(0.324);Artery_Tibial(0.159);Artery_Tibial(0.191);Heart_Atrial_Appendage(0.265);Heart_Left_Ventricle(0.348)
645	CR	4	20:56325452:A:G	20	56325452	A	G	0.1747	0.04414	0.03184	-0.01483	-0.02487	-0.00855193	0.002725	0.03629	0.00858567	7.47834	7.2788	0.307024	0.495915	-	0.293581	-	-	intergenic_variant	NA	Artery_Aorta(0.351);Artery_Tibial(0.682);Artery_Tibial(0.103);Heart_Atrial_Appendage(0.470);Heart_Left_Ventricle(0.304)
645	CR	5	20:56136536:A:G	20	56136536	A	G	0.5084	0.3127	0.3403	0.01621	-0.01074	0.0127566	0.002075	0.01627	0.00367415	16.2938	14.2498	0.293126	3.28683	-	0.260585	-	-	synonymous_variant	PCK1	-
645	CR	5	20:56136954:G:C	20	56136954	G	C	0.5083	0.3128	0.34	0.01623	-0.01074	0.0127788	0.002075	0.01628	0.00367139	16.34	14.283	0.292904	3.30084	-	0.280425	-	-	non_coding_transcript_exon_variant	PCK1	-
645	CR	5	20:56137807:A:G	20	56137807	A	G	0.5061	0.3246	-	0.01594	-0.008975	-	0.002078	0.01624	-	13.3235	13.7673	0.236194	-	-	0.196219	-	-	synonymous_variant	PCK1	-
645	CR	5	20:56137834:A:G	20	56137834	A	G	0.5061	0.3245	-	0.01592	-0.00884	-	0.002078	0.01625	-	13.2958	13.7347	0.231775	-	-	0.18274	-	-	synonymous_variant	PCK1	-
646	CR	1	20:57458104:G:T	20	57458104	G	T	0.362	0.07	0.6708	-0.01544	-0.04864	-0.0277986	0.002173	0.03214	0.00377612	22.3891	11.9209	0.885444	12.7409	0.67209	0.541301	-	-	intron_variant	GNAS,RP1-309F20.3	-
646	CR	1	20:57465571:G:A	20	57465571	G	A	0.3559	0.06898	0.6755	-0.01505	-0.04995	-0.0277701	0.00218	0.0322	0.00376559	21.7073	11.2952	0.917776	12.7833	0.180668	0.155442	-	-	intron_variant	GNAS,RP1-309F20.3	-
646	CR	1	20:57468807:G:A	20	57468807	G	A	0.363	0.0704	0.6639	-0.01497	-0.04907	-0.0268849	0.002172	0.03176	0.00369707	21.5226	11.2603	0.912431	12.4506	0.0732423	0.153577	-	-	intron_variant	GNAS,RP1-309F20.3	-
646	CR	1	20:57469055:C:T	20	57469055	C	T	0.3631	0.07052	0.6684	-0.01496	-0.04894	-0.0271104	0.002172	0.03173	0.00372032	21.5057	11.2463	0.910169	12.4994	0.0724378	0.14853	-	-	intron_variant	GNAS	-
646	CR	2	20:57459167:A:G	20	57459167	A	G	0.6258	0.5483	0.7134	-0.01191	-0.03111	-0.0299679	0.002152	0.01542	0.00389944	17.6336	7.5054	1.36009	13.8159	-	-	-	0.171263	intron_variant	GNAS,RP1-309F20.3	Colon_Transverse(0.203);Esophagus_Gastroesophageal_Junction(0.116);Nerve_Tibial(0.167);Pituitary(0.208);Skin_Sun_Exposed_Lower_leg(0.242);Stomach(0.115)
646	CR	2	20:57459811:C:T	20	57459811	C	T	0.6257	0.4487	0.7125	-0.01219	-0.03033	-0.0300654	0.002152	0.01535	0.00389863	18.1044	7.83134	1.31725	13.9063	-	-	-	0.209408	non_coding_transcript_exon_variant	GNAS,RP1-309F20.3	Brain_Cerebellum(0.130);Colon_Transverse(0.200);Pituitary(0.114);Skin_Sun_Exposed_Lower_leg(0.175);Thyroid(0.555)
646	CR	2	20:57461915:G:A	20	57461915	G	A	0.6259	0.5387	0.7129	-0.01199	-0.02902	-0.0299804	0.002152	0.01536	0.00390043	17.7003	7.5978	1.23026	13.8202	-	-	-	0.173567	intron_variant	GNAS,RP1-309F20.3	Brain_Cerebellum(0.156);Colon_Transverse(0.253);Esophagus_Gastroesophageal_Junction(0.116);Nerve_Tibial(0.423);Pituitary(0.316);Skin_Sun_Exposed_Lower_leg(0.142);Stomach(0.220)
647	CR	1	20:60895697:C:T	20	60895697	C	T	0.2205	0.175	0.1859	-0.01952	-0.003971	-0.0159883	0.002494	0.01909	0.00417429	17.2977	14.3006	0.0782004	3.89262	0.307888	-	-	-	missense_variant	LAMA5	-
647	CR	1	20:60898088:T:C	20	60898088	T	C	0.2608	0.2448	0.1866	-0.01789	0.004449	-0.0162177	0.002354	0.01681	0.00419076	16.4479	13.5279	0.101676	3.963	0.104413	-	-	-	intron_variant	LAMA5	Artery_Tibial(0.254);Nerve_Tibial(0.235)
647	CR	1	20:60898269:C:T	20	60898269	C	T	0.2302	0.2677	0.1893	-0.01878	0.00363	-0.0159303	0.002455	0.01629	0.00416238	16.4748	13.6958	0.0842504	3.88738	0.114228	-	-	-	intron_variant	LAMA5	Nerve_Tibial(0.151)
648	CR	1	20:62362850:A:T	20	62362850	A	T	0.2271	0.04522	0.607	-0.02135	-0.04062	-0.00572777	0.002466	0.03885	0.00344104	15.0823	17.3177	0.529054	1.01771	0.0787873	0.109176	-	-	intron_variant	LIME1,RP4-583P15.15,ZGPAT	-
648	CR	2	20:62912463:G:A	20	62912463	G	A	0.3962	0.4717	0.06401	-0.01375	-0.00231	0.00725492	0.002124	0.01497	0.0063312	8.029	10.0192	0.056819	0.598881	0.148048	0.24137	-	-	intron_variant	PCMTD2	Spleen(0.202);Thyroid(0.931)
648	CR	2	20:62912696:G:A	20	62912696	G	A	0.3935	0.292	0.0506	-0.01375	-0.0107	0.00647381	0.002125	0.01458	0.00674936	8.5157	10.0105	0.3344	0.471763	0.128198	0.210544	-	-	intron_variant	PCMTD2	-
648	CR	2	20:62914092:C:A	20	62914092	C	A	0.3931	0.2912	0.05059	-0.01368	-0.01189	0.00645592	0.002126	0.01455	0.00675115	8.45805	9.90734	0.383184	0.469882	0.108065	0.164928	-	-	intron_variant	PCMTD2	-
648	CR	2	20:62914899:A:T	20	62914899	A	T	0.6065	0.6741	-	0.01361	0.01039	-	0.002126	0.01445	-	9.91757	9.81343	0.325946	-	0.227437	0.137495	-	-	intron_variant	PCMTD2	-
648	CR	2	20:62917143:T:C	20	62917143	T	C	0.6105	0.7138	-	0.01386	0.01191	-	0.002142	0.01515	-	10.1441	10.0105	0.364731	-	0.357704	0.211754	-	-	intron_variant	CICP4,LINC00266-1,PCMTD2	-
648	CR	3	20:62383074:G:T	20	62383074	G	T	0.92332	0.98538	-	-0.03441	0.06344	-	0.003859	0.06033	-	17.9859	18.3189	0.533123	-	0.184081	0.175197	-	-	intron_variant	ZBTB46	-
648	CR	3	20:62383923:T:C	20	62383923	T	C	0.92262	0.9822	-	-0.03403	-0.0588	-	0.003849	0.05511	-	18.23	18.0239	0.543647	-	0.135932	0.102831	-	-	intron_variant	ZBTB46	-
648	CR	3	20:62388897:T:C	20	62388897	T	C	0.92163	0.97998	-	-0.03387	-0.05546	-	0.003838	0.05322	-	18.1632	17.9604	0.526703	-	0.127554	0.102833	-	-	intron_variant	ZBTB46	-
649	CR	1	21:16576783:G:A	21	16576783	G	A	0.3362	0.3307	0.1754	0.02713	0.01325	0.00898086	0.002201	0.01557	0.00418337	32.0396	34.1841	0.403654	1.49745	0.945103	0.975093	-	-	intergenic_variant	NA	-
649	CR	2	21:16794505:A:G	21	16794505	A	G	0.3007	0.3457	0.2975	0.02118	0.002969	0.0103606	0.002257	0.01538	0.00354511	20.4177	20.1977	0.0721549	2.45938	0.134865	0.0941501	-	-	regulatory_region_variant	NA	-
650	CR	1	21:35356706:G:A	21	35356706	G	A	0.1515	0.02151	0.03839	0.03393	0.1333	0.0287571	0.002894	0.06128	0.00775916	34.3901	31.0189	1.52855	3.677	0.99857	0.986819	-	-	regulatory_region_variant	NA	-
651	CR	1	21:37829508:C:T	21	37829508	C	T	0.261	0.1824	-	-0.02238	-0.01764	-	0.002356	0.01911	-	20.8483	20.6745	0.44859	-	0.114079	0.0913724	-	-	intron_variant	AP000695.4,AP000695.6,CLDN14	-
651	CR	1	21:37832621:G:T	21	37832621	G	T	0.2625	0.2856	-	-0.02247	-0.00986	-	0.00235	0.01618	-	20.8871	20.9362	0.26579	-	0.164679	0.160673	-	-	non_coding_transcript_exon_variant	AP000695.4,AP000695.6,CLDN14	-
651	CR	1	21:37833751:G:A	21	37833751	G	A	0.2622	0.2989	-	-0.02243	-0.005308	-	0.00235	0.01592	-	20.6407	20.8648	0.131462	-	0.133029	0.146017	-	-	synonymous_variant	AP000695.4,AP000695.6,CLDN14	-
651	CR	1	21:37834641:A:G	21	37834641	A	G	0.263	0.5063	-	-0.0225	0.00351	-	0.002348	0.01443	-	20.3423	21.0241	0.092687	-	0.192775	0.217848	-	-	intron_variant	AP000695.4,AP000695.6,CLDN14	-
651	CR	3	21:38168446:T:C	21	38168446	T	C	0.08483	0.008952	-	0.02243	-0.006968	-	0.003706	0.09998	-	8.8274	8.84542	0.0248269	-	-	0.776717	-	-	intron_variant	HLCS	-
652	CR	1	21:46931109:G:A	21	46931109	G	A	0.08813	0.03136	-	0.0273	0.05331	-	0.003659	0.0424	-	13.333	13.0663	0.6806	-	0.986046	0.984105	-	-	missense_variant	COL18A1,SLC19A1	-
652	CR	2	21:46807807:C:G	21	46807807	C	G	0.01956	-	-	-0.04089	-0.07796	-	0.007086	0.2036	-	8.12761	8.10226	0.153794	-	0.994816	0.995211	-	-	regulatory_region_variant	NA	-
653	CR	1	22:18910355:G:T	22	18910355	G	T	0.04276	0.006456	-	0.03069	0.08722	-	0.005138	0.1205	-	8.70093	8.63315	0.328663	-	0.170132	0.138909	-	-	missense_variant	PRODH	-
653	CR	1	22:18910844:A:G	22	18910844	A	G	0.04274	0.0831	-	0.03104	0.005904	-	0.005139	0.02546	-	8.61565	8.81239	0.0879795	-	0.202807	0.223414	-	-	non_coding_transcript_exon_variant	PRODH	-
653	CR	1	22:18911733:T:C	22	18911733	T	C	0.04254	0.08196	-	0.03069	0.005191	-	0.005145	0.0256	-	8.40805	8.61152	0.0760765	-	0.117611	0.12955	-	-	intron_variant	PRODH	-
653	CR	1	22:18911771:C:T	22	18911771	C	T	0.04257	0.08176	-	0.03084	0.007185	-	0.005144	0.02564	-	8.52739	8.69236	0.108293	-	0.147118	0.161777	-	-	intron_variant	PRODH	-
653	CR	1	22:18915282:C:T	22	18915282	C	T	0.04271	0.1682	-	0.0307	-0.003829	-	0.005132	0.01877	-	7.96337	8.65696	0.0765711	-	0.144231	0.139392	-	-	intron_variant	PRODH	-
653	CR	1	22:18915347:C:T	22	18915347	C	T	0.04271	0.1682	-	0.03098	-0.004493	-	0.005132	0.01876	-	8.07381	8.8031	0.0911298	-	0.217182	0.206385	-	-	intron_variant	PRODH	-
654	CR	1	22:24134758:G:A	22	24134758	G	A	0.91954	0.5512	0.7033	-0.02583	-0.03586	-0.0125005	0.003831	0.01458	0.00364617	13.0494	10.8074	1.85662	3.21669	0.200725	0.0278838	-	-	intron_variant	SMARCB1	-
654	CR	1	22:24142330:T:A	22	24142330	T	A	0.91971	0.5498	0.6759	-0.02619	-0.03645	-0.0122125	0.003834	0.01473	0.00382768	12.9147	11.074	1.87482	2.84774	0.17587	0.0507407	-	-	intron_variant	SMARCB1	-
654	CR	1	22:24142523:T:C	22	24142523	T	C	0.91971	0.5482	0.6759	-0.02615	-0.03653	-0.0122117	0.003834	0.01472	0.00382778	12.8952	11.0424	1.88348	2.84731	0.166731	0.0473098	-	-	intron_variant	SMARCB1	-
654	CR	1	22:24142738:C:A	22	24142738	C	A	0.91973	0.548	0.6759	-0.02617	-0.03654	-0.0122125	0.003834	0.01472	0.00382768	12.908	11.0582	1.88431	2.84774	0.172878	0.0490793	-	-	intron_variant	SMARCB1	-
654	CR	1	22:24143502:C:G	22	24143502	C	G	0.91978	0.5493	0.6759	-0.02615	-0.03662	-0.012218	0.003835	0.01473	0.00382774	12.8959	11.0371	1.88888	2.84983	0.167868	0.0469563	-	-	non_coding_transcript_exon_variant	SMARCB1	-
656	CR	1	22:27977955:A:T	22	27977955	A	T	0.5926	0.7654	0.6615	-0.012	0.01042	-0.01016	0.002124	0.01738	0.00363213	9.22475	7.79395	0.260576	2.28787	0.216227	0.143397	-	-	regulatory_region_variant	NA	-
656	CR	1	22:27978272:G:A	22	27978272	G	A	0.592	0.7613	0.6586	-0.01212	0.006387	-0.00935375	0.00212	0.01726	0.00363973	9.13727	7.96484	0.147918	1.99257	0.162895	0.209021	-	-	intergenic_variant	NA	-
656	CR	1	22:27978512:C:T	22	27978512	C	T	0.5913	0.7607	0.6625	-0.01208	0.0075	-0.00959229	0.002117	0.01721	0.00363789	9.18475	7.93729	0.178495	2.07728	0.184123	0.197229	-	-	intergenic_variant	NA	-
656	CR	1	22:27978565:C:A	22	27978565	C	A	0.5913	0.7601	0.6624	-0.01207	0.007162	-0.00959144	0.002116	0.01719	0.00363818	9.18502	7.93211	0.169448	2.07671	0.180565	0.195083	-	-	intergenic_variant	NA	-
656	CR	1	22:27978888:C:G	22	27978888	C	G	0.6092	0.7591	0.6634	-0.01223	0.005839	-0.00962125	0.00212	0.017	0.00362098	9.3807	8.09797	0.135937	2.10336	0.255979	0.255097	-	-	intergenic_variant	NA	-
657	CR	1	22:30388302:G:A	22	30388302	G	A	0.4065	0.2578	0.7115	-0.01813	-0.02508	-0.0148088	0.002113	0.01711	0.00356908	21.0922	17.0237	0.845575	4.47671	0.155823	0.00475092	-	-	intron_variant	MTMR3	-
657	CR	1	22:30404653:T:C	22	30404653	T	C	0.6106	0.8866	0.5216	0.01853	0.01521	0.00788256	0.002125	0.02531	0.00322916	17.277	17.5556	0.261319	1.83432	0.0100109	0.105542	-	-	intron_variant	CTA-85E5.10,MTMR3	-
657	CR	1	22:30405151:T:C	22	30405151	T	C	0.6106	0.8869	0.5215	0.01854	0.01781	0.00790034	0.002125	0.02536	0.0032208	17.3311	17.5737	0.316503	1.84861	0.0116175	0.110315	-	-	non_coding_transcript_exon_variant	CTA-85E5.10,MTMR3	-
657	CR	2	22:29621128:C:G	22	29621128	C	G	0.1213	0.7253	0.6187	-0.02016	-0.006015	-0.00370485	0.003189	0.01729	0.00372224	7.283	9.58729	0.137914	0.495425	-	0.993033	-	-	missense_variant	EMID1	-
659	CR	1	22:36543898:A:T	22	36543898	A	T	0.8205	0.514	-	-0.02014	-0.02112	-	0.002696	0.01468	-	13.5532	13.0969	0.823221	-	0.358883	0.537117	-	-	intron_variant	APOL3	-
659	CR	1	22:36545826:T:C	22	36545826	T	C	0.8192	0.3034	-	-0.0195	-0.04502	-	0.002689	0.01686	-	13.4676	12.3858	2.12033	-	0.519408	0.105849	-	-	3_prime_UTR_variant	APOL3	-
659	CR	1	22:36556823:G:T	22	36556823	G	T	0.8199	0.4651	0.97077	-0.01976	-0.01692	-0.00533026	0.002692	0.01461	0.0095681	12.5674	12.6713	0.607622	0.238472	0.0390978	0.212295	-	-	missense_variant	APOL3	-
660	CR	1	22:38594668:G:A	22	38594668	G	A	0.5996	0.3562	0.7331	0.02138	0.007276	0.00791546	0.002117	0.01542	0.00375617	22.0311	23.2542	0.19584	1.45482	0.100709	0.133065	-	-	intron_variant	MAFF,PLA2G6	-
660	CR	1	22:38595240:C:T	22	38595240	C	T	0.5993	0.3545	0.7331	0.02143	0.008622	0.00791583	0.002118	0.01542	0.0037562	22.1435	23.3377	0.23953	1.45491	0.127315	0.162618	-	-	intron_variant	MAFF,PLA2G6	-
660	CR	1	22:38595260:A:T	22	38595260	A	T	0.5993	0.3545	0.7331	0.02146	0.008637	0.00791583	0.002118	0.01542	0.0037562	22.197	23.4006	0.24003	1.45491	0.147029	0.187588	-	-	intron_variant	MAFF,PLA2G6	-
660	CR	1	22:38595411:G:A	22	38595411	G	A	0.5993	0.3544	0.7351	0.0214	0.008448	0.0078252	0.002117	0.01542	0.00369828	22.0344	23.296	0.233745	1.46403	0.116946	0.147615	-	-	intron_variant	MAFF,PLA2G6	-
660	CR	1	22:38595615:C:T	22	38595615	C	T	0.5993	0.3524	0.7332	0.02135	0.009082	0.00766383	0.002117	0.01543	0.00375716	21.8983	23.1915	0.254821	1.3833	0.0811184	0.116243	-	-	intron_variant	MAFF,PLA2G6	-
660	CR	1	22:38598234:A:G	22	38598234	A	G	0.6	0.5908	0.7299	0.02135	0.004747	0.00776727	0.002117	0.0149	0.00377714	21.8094	23.1915	0.124917	1.40072	0.072365	0.114636	-	-	5_prime_UTR_variant	MAFF,PLA2G6	Nerve_Tibial(0.160)
661	CR	2	22:42553582:G:T	22	42553582	G	T	0.7609	0.91072	0.611	0.01762	0.06283	0.0110897	0.002431	0.02658	0.00422164	14.0537	12.3738	1.7426	2.06462	0.275401	0.00140207	-	-	upstream_gene_variant	CYP2D8P,TCF20	Esophagus_Mucosa(0.294)
661	CR	3	22:43104750:C:T	22	43104750	C	T	0.6742	0.6796	0.8528	0.01504	-0.00905	0.0120034	0.002217	0.01602	0.004774	11.8579	10.932	0.242506	1.92351	0.0543821	0.123451	-	-	intron_variant	A4GALT	-
661	CR	3	22:43106189:G:C	22	43106189	G	C	0.6735	0.5049	0.8394	0.01506	-0.01393	0.011779	0.002215	0.0151	0.00464424	11.7319	10.9777	0.448234	1.95061	0.0740089	0.131299	-	-	intron_variant	A4GALT	-
661	CR	3	22:43112475:C:T	22	43112475	C	T	0.6721	0.483	0.8414	0.01471	-0.02985	0.0124158	0.002207	0.01458	0.00454541	11.1221	10.5778	1.39119	2.20034	0.254608	0.0572894	-	-	intron_variant	A4GALT	-
661	CR	4	22:40415140:C:T	22	40415140	C	T	0.2835	0.3047	0.05743	0.01968	-0.009799	-0.00382285	0.002302	0.0157	0.00685902	14.0917	16.9064	0.273651	0.238605	-	0.115866	-	-	intron_variant	FAM83F	-
661	CR	4	22:40415709:G:A	22	40415709	G	A	0.2818	0.3032	0.05728	0.01977	-0.009133	-0.00382223	0.002307	0.01575	0.00685943	14.1726	16.9835	0.250263	0.238542	-	0.140224	-	-	intron_variant	FAM83F	-
661	CR	4	22:40417780:C:T	22	40417780	C	T	0.2834	0.3435	0.05809	0.01967	0.005828	-0.00387237	0.002304	0.0153	0.00687328	14.5196	16.8621	0.15288	0.241719	-	0.104808	-	-	synonymous_variant	FAM83F	-
661	CR	4	22:40417820:A:G	22	40417820	A	G	0.2821	0.2936	0.05747	0.01977	-0.006781	-0.00363401	0.002308	0.0159	0.00687377	14.2761	16.9695	0.174081	0.224004	-	0.1352	-	-	missense_variant	FAM83F	-
661	CR	4	22:40419816:G:A	22	40419816	G	A	0.2817	0.3027	0.05668	0.0199	-0.01002	-0.0035536	0.002309	0.01578	0.00689301	14.364	17.1683	0.279476	0.2174	-	0.195179	-	-	intron_variant	FAM83F	-
662	CR	1	22:46398526:G:A	22	46398526	G	A	0.2729	0.05052	-	-0.01465	-0.05663	-	0.00233	0.03783	-	9.71693	9.49146	0.871589	-	0.42261	-	-	-	regulatory_region_variant	NA	-
662	CR	1	22:46403715:G:A	22	46403715	G	A	0.281	0.186	-	-0.01446	-0.02768	-	0.002304	0.01841	-	9.84894	9.45929	0.877122	-	0.414594	-	-	-	intergenic_variant	NA	-
662	CR	1	22:46407715:T:C	22	46407715	T	C	0.289	0.05539	-	-0.01403	-0.04323	-	0.002287	0.03612	-	9.24283	9.06888	0.635698	-	0.126149	-	-	-	upstream_gene_variant	CITF22-92A6.1	-
663	CR	1	22:50795620:A:G	22	50795620	A	G	0.02041	-	-	-0.05682	0.07007	-	0.00713	0.179	-	14.7196	14.7965	0.157726	-	0.1073	0.059663	-	-	intron_variant	PPP6R2	-
663	CR	1	22:50885495:A:G	22	50885495	A	G	0.0149	-	-	-0.05386	0.01218	-	0.00681	0.1285	-	14.5297	14.5858	0.0341002	-	0.87539	0.928412	-	-	3_prime_UTR_variant	PPP6R2,SBF1	-
1	DBP	1	1:1681265:A:G	1	1681265	A	G	0.5063	0.3153	0.267	-0.01682	-0.0322	-0.0166435	0.002378	0.01876	0.00525576	14.5385	11.8198	1.06507	2.812	0.319867	0.0669025	-	-	upstream_gene_variant	NADK,SLC35E2	-
1	DBP	1	1:1687152:G:A	1	1687152	G	A	0.4728	0.07337	0.1193	-0.01697	-0.03503	-0.0125092	0.002373	0.0377	0.00603907	13.0466	12.0657	0.452475	1.41653	0.0482337	0.197496	-	-	intron_variant	NADK	Adrenal_Gland(0.198)
1	DBP	1	1:1687482:G:T	1	1687482	G	T	0.4986	0.08644	0.1898	-0.017	0.03632	-0.0145573	0.00235	0.03528	0.00536672	13.655	12.329	0.518192	2.17539	0.0843559	0.110146	-	-	non_coding_transcript_exon_variant	NADK	-
1	DBP	2	1:1590575:G:A	1	1590575	G	A	0.7002	0.4965	0.4987	0.01563	-0.0005569	-0.0172749	0.002565	0.01697	0.00500289	3.85418	8.95694	0.011521	3.25616	0.12658	0.118431	-	-	upstream_gene_variant	CDK11B,RP11-345P4.10,SLC35E2B	-
1	DBP	2	1:1590681:G:A	1	1590681	G	A	0.7002	0.4971	0.4998	0.01563	-0.0003019	-0.0172088	0.002565	0.01698	0.00500173	3.86678	8.95694	0.00620477	3.23621	0.12267	0.118202	-	-	upstream_gene_variant	CDK11B,RP11-345P4.10,SLC35E2B	Adipose_Subcutaneous(0.333);Adrenal_Gland(0.200);Brain_Amygdala(0.215);Brain_Caudate_basal_ganglia(0.178);Brain_Hypothalamus(0.161);Brain_Spinal_cord_cervical_c-1(0.195);Breast_Mammary_Tissue(0.173);Cells_Cultured_fibroblasts(0.333);Cells_EBV-transformed_lymphocytes(0.250);Colon_Sigmoid(0.287);Colon_Transverse(0.333);Esophagus_Gastroesophageal_Junction(0.250);Esophagus_Mucosa(0.333);Esophagus_Muscularis(0.333);Liver(0.250);Minor_Salivary_Gland(0.197);Muscle_Skeletal(0.330);Nerve_Tibial(0.323);Pancreas(0.248);Prostate(0.325);Skin_Sun_Exposed_Lower_leg(0.319);Spleen(0.249);Stomach(0.323);Testis(0.249);Thyroid(0.248);Whole_Blood(0.217);Whole_Blood(0.194)
2	DBP	1	1:3326510:G:A	1	3326510	G	A	0.1375	0.1467	-	0.02786	-0.0305	-	0.003418	0.0232	-	14.4582	15.4425	0.724399	-	0.170817	0.170127	-	-	intron_variant	PRDM16	-
2	DBP	1	1:3327032:C:T	1	3327032	C	T	0.1379	0.1465	-	0.02784	-0.03766	-	0.003413	0.02323	-	14.3281	15.4643	0.978897	-	0.271975	0.177756	-	-	intron_variant	PRDM16	-
2	DBP	1	1:3328659:C:T	1	3328659	C	T	0.1405	0.1619	-	0.02738	-0.01664	-	0.003384	0.02225	-	14.5078	15.2279	0.342426	-	0.0677505	0.121145	-	-	missense_variant	PRDM16	-
2	DBP	1	1:3329384:C:T	1	3329384	C	T	0.1378	0.1623	-	0.0277	-0.03107	-	0.003409	0.02208	-	14.2623	15.3513	0.797563	-	0.193457	0.167785	-	-	intron_variant	PRDM16	-
2	DBP	1	1:3330677:G:A	1	3330677	G	A	0.1393	0.1891	-	0.02736	0.001427	-	0.003395	0.02067	-	14.7768	15.1136	0.0245866	-	0.0410274	0.100948	-	-	intron_variant	PRDM16	-
2	DBP	2	1:3219901:A:G	1	3219901	A	G	0.7631	0.8959	0.7037	0.01124	0.01835	0.0229067	0.002764	0.02858	0.00512897	8.00454	4.32139	0.283299	5.09886	0.28051	-	-	-	intron_variant	PRDM16,RP11-22L13.1	-
2	DBP	2	1:3220382:G:A	1	3220382	G	A	0.7631	0.8958	0.7037	0.01123	0.01893	0.0229049	0.002764	0.0286	0.00512897	8.00026	4.31465	0.2941	5.09815	0.279396	-	-	-	intron_variant	PRDM16,RP11-22L13.1	-
2	DBP	2	1:3221083:T:C	1	3221083	T	C	0.763	0.90968	0.7043	0.01121	0.02279	0.0228479	0.002764	0.03063	0.00512801	7.9859	4.3012	0.340225	5.07731	0.27079	-	-	-	intron_variant	PRDM16,RP11-22L13.1	-
2	DBP	3	1:3315818:G:A	1	3315818	G	A	0.282	0.07722	0.5069	-0.01396	-0.04293	-0.0209526	0.00261	0.03434	0.00503491	10.7788	7.05253	0.675211	4.50002	0.276643	-	-	-	intron_variant	PRDM16	-
2	DBP	3	1:3316013:C:G	1	3316013	C	G	0.2822	0.07722	0.5118	-0.01398	-0.04299	-0.0207802	0.002609	0.03434	0.00502251	10.7747	7.07586	0.676523	4.4544	0.280764	-	-	-	intron_variant	PRDM16	-
2	DBP	3	1:3318434:C:T	1	3318434	C	T	0.2882	0.08074	0.5209	-0.01376	-0.04473	-0.0209391	0.002599	0.03346	0.00506382	10.6062	6.92283	0.741647	4.4499	0.236777	-	-	-	intron_variant	PRDM16	-
2	DBP	3	1:3319777:G:A	1	3319777	G	A	0.279	0.07491	0.5104	-0.01347	-0.04738	-0.0208423	0.002621	0.03455	0.00502731	10.2434	6.55937	0.768869	4.47031	0.15099	-	-	-	intron_variant	PRDM16	-
4	DBP	1	1:8481016:T:G	1	8481016	T	G	0.5822	0.8179	0.8295	0.01744	-0.02848	0.0100315	0.002379	0.02209	0.00616133	12.4094	12.6406	0.704864	0.985078	0.295403	0.21063	-	-	intron_variant	RERE,RP5-1115A15.1	Adipose_Subcutaneous(0.163);Esophagus_Mucosa(0.198);Nerve_Tibial(0.143);Pancreas(0.213);Skin_Not_Sun_Exposed_Suprapubic(0.130);Spleen(0.185);Thyroid(0.211);Thyroid(0.474)
4	DBP	1	1:8482078:C:T	1	8482078	C	T	0.5803	0.7028	0.8263	0.01721	-0.01335	0.00969789	0.002376	0.01831	0.00610752	12.1745	12.3585	0.331675	0.949551	0.0837074	0.107977	-	-	intron_variant	RERE,RP5-1115A15.1	Adipose_Subcutaneous(0.272);Adipose_Visceral_Omentum(0.174);Artery_Tibial(0.249);Esophagus_Mucosa(0.156);Lung(0.188);Muscle_Skeletal(0.653);Pancreas(0.110);Skin_Not_Sun_Exposed_Suprapubic(0.249);Skin_Sun_Exposed_Lower_leg(0.328);Small_Intestine_Terminal_Ileum(0.110);Spleen(0.287);Spleen(0.109)
4	DBP	1	1:8484823:A:G	1	8484823	A	G	0.5817	0.7035	0.8211	0.01728	-0.01299	0.0104944	0.002378	0.01832	0.00595844	12.4242	12.4334	0.320312	1.10683	0.128296	0.132029	-	-	intron_variant	RERE,RP5-1115A15.1	Adipose_Subcutaneous(0.363);Adipose_Visceral_Omentum(0.376);Artery_Tibial(0.255);Esophagus_Mucosa(0.380);Esophagus_Mucosa(0.104);Lung(0.200);Muscle_Skeletal(0.283);Nerve_Tibial(0.163);Pancreas(0.186);Skin_Not_Sun_Exposed_Suprapubic(0.481);Skin_Not_Sun_Exposed_Suprapubic(0.182);Skin_Sun_Exposed_Lower_leg(0.362);Small_Intestine_Terminal_Ileum(0.109);Spleen(0.216);Spleen(0.255);Whole_Blood(0.142)
4	DBP	1	1:8489302:C:T	1	8489302	C	T	0.5828	0.669	0.8251	0.01737	-0.01056	0.0103833	0.00238	0.01776	0.00589697	12.5309	12.5355	0.257971	1.10638	0.148388	0.175959	-	-	intron_variant	RERE,RP5-1115A15.1	Adipose_Visceral_Omentum(0.108);Pancreas(0.105);Spleen(0.151)
4	DBP	1	1:8497307:T:A	1	8497307	T	A	0.5833	0.7036	0.836	0.01731	-0.0118	0.00941271	0.002383	0.01836	0.00607966	12.2138	12.4249	0.283648	0.915184	0.0899176	0.139236	-	-	intron_variant	RERE,RP5-1115A15.1	Artery_Tibial(0.216);Esophagus_Mucosa(0.349);Esophagus_Mucosa(0.129);Lung(0.259);Pancreas(0.186);Skin_Not_Sun_Exposed_Suprapubic(0.239);Skin_Not_Sun_Exposed_Suprapubic(0.462);Skin_Sun_Exposed_Lower_leg(0.134);Small_Intestine_Terminal_Ileum(0.289);Spleen(0.137);Spleen(0.276);Whole_Blood(0.744)
5	DBP	1	1:9439983:T:G	1	9439983	T	G	0.5652	0.6217	0.5467	0.0163	0.02228	-0.0070083	0.002393	0.01742	0.00530388	8.12779	11.0152	0.697019	0.729593	0.402389	0.273089	-	-	intergenic_variant	NA	-
6	DBP	1	1:10796547:G:A	1	10796547	G	A	0.3347	0.1644	0.6108	0.02129	0.07148	0.0282204	0.002494	0.023	0.00458383	25.9382	16.859	2.72476	9.12862	0.777902	0.280155	-	0.405096	intron_variant	CASZ1	-
6	DBP	1	1:10796866:T:C	1	10796866	T	C	0.3378	0.1661	0.637	0.02082	0.06866	0.0276403	0.002487	0.02294	0.00443233	25.4704	16.2451	2.55873	9.34802	0.221503	0.0681995	-	0.588887	intron_variant	CASZ1	-
6	DBP	1	1:10798489:C:G	1	10798489	C	G	0.3376	0.1979	0.7645	0.02139	0.05426	0.0232077	0.002484	0.02137	0.00544175	22.0272	17.1405	1.9541	4.6987	-	0.476819	-	-	intron_variant	CASZ1	-
7	DBP	1	1:11883531:C:T	1	11883531	C	T	0.1623	0.1089	0.1228	-0.04504	0.006983	0.00366276	0.003167	0.02628	0.00649778	34.7757	45.1724	0.102121	0.241874	0.131688	0.100396	-	-	intron_variant	CLCN6	-
7	DBP	1	1:11883731:C:T	1	11883731	C	T	0.1623	0.1089	0.1227	-0.04504	0.006997	0.00377657	0.003167	0.02628	0.00647637	34.6824	45.1724	0.102346	0.251963	0.134942	0.100621	-	-	intron_variant	CLCN6	-
7	DBP	1	1:11895795:G:A	1	11895795	G	A	0.1622	0.1011	0.1219	-0.04512	0.02029	0.00395066	0.003169	0.02718	0.0065139	34.5378	45.2734	0.341643	0.264254	0.175258	0.142825	-	-	intron_variant	CLCN6	-
7	DBP	2	1:11908146:C:G	1	11908146	C	G	0.006591	-	-	-0.08678	0.5006	-	0.01254	0.4486	-	11.2424	11.346	0.577643	-	1	1	-	-	5_prime_UTR_variant	CLCN6,NPPA,NPPA-AS1	-
7	DBP	3	1:11873512:A:G	1	11873512	A	G	0.04759	0.005819	-	-0.07353	-0.04304	-	0.005362	0.09903	-	42.0928	42.0722	0.177936	-	-	0.355414	-	-	intron_variant	CLCN6	-
7	DBP	3	1:11905974:A:G	1	11905974	A	G	0.05351	0.02462	-	-0.0715	-0.02034	-	0.005152	0.05205	-	42.8901	43.0656	0.157415	-	-	0.11171	-	-	3_prime_UTR_variant	CLCN6,NPPA,NPPA-AS1	Whole_Blood(0.105)
7	DBP	4	1:11851927:C:T	1	11851927	C	T	0.04408	0.005914	-	0.03832	-0.1321	-	0.005669	0.1513	-	10.7469	10.8589	0.417245	-	-	0.668365	-	-	intron_variant	C1orf167,MTHFR	-
7	DBP	4	1:11908167:C:T	1	11908167	C	T	0.0309	-	-	0.04181	-0.1002	-	0.006546	0.163	-	9.68761	9.77198	0.268623	-	-	0.330934	-	-	5_prime_UTR_variant	CLCN6,NPPA,NPPA-AS1	Lung(0.682);Skin_Sun_Exposed_Lower_leg(0.479)
7	DBP	5	1:11906913:C:G	1	11906913	C	G	0.0853	0.3076	0.008671	0.02546	0.01493	0.0211264	0.004198	0.01747	0.0220982	9.16247	8.87902	0.405864	0.469722	-	0.171507	-	-	intron_variant	CLCN6,NPPA,NPPA-AS1	-
7	DBP	5	1:11906981:T:C	1	11906981	T	C	0.08516	0.3147	0.007648	0.02553	0.01847	0.0214056	0.004198	0.01734	0.0224575	9.33809	8.92413	0.54242	0.46787	-	0.18996	-	-	intron_variant	CLCN6,NPPA,NPPA-AS1	-
7	DBP	5	1:11907603:G:A	1	11907603	G	A	0.08454	0.2991	0.007656	0.02551	0.01734	0.0210207	0.004203	0.01762	0.0224097	9.25088	8.89167	0.488034	0.458128	-	0.182289	-	-	non_coding_transcript_exon_variant	CLCN6,NPPA,NPPA-AS1	-
9	DBP	1	1:25022314:G:A	1	25022314	G	A	0.2464	0.2265	0.1842	0.01508	0.0002779	0.0100778	0.002732	0.01988	0.00562176	7.93779	7.46922	0.00487097	1.1365	0.0481075	0.108284	-	-	intergenic_variant	NA	-
9	DBP	1	1:25040315:C:T	1	25040315	C	T	0.2522	0.3315	0.49	0.01436	-0.009701	0.0115284	0.002707	0.01734	0.00438008	8.10414	6.94762	0.239691	2.07118	0.117959	0.0392901	-	-	regulatory_region_variant	NA	-
14	DBP	1	1:42383670:C:T	1	42383670	C	T	0.4357	0.0586	0.145	-0.0189	0.01285	-0.00691127	0.002373	0.0449	0.00598364	14.2288	14.7805	0.110849	0.605409	0.227554	0.206308	-	-	intron_variant	HIVEP3	-
14	DBP	1	1:42389815:C:T	1	42389815	C	T	0.3817	0.0494	0.01531	-0.01968	0.0009533	-0.00930961	0.002432	0.04768	0.0127964	15.1691	15.2318	0.00698354	0.330768	0.644282	0.633386	-	-	intron_variant	HIVEP3	-
15	DBP	1	1:43761651:C:T	1	43761651	C	T	0.6222	0.5937	0.8504	-0.01813	-0.0129	0.00387542	0.002462	0.01817	0.0063225	10.6107	12.7482	0.320819	0.267683	0.148191	0.128797	-	-	regulatory_region_variant	NA	Esophagus_Muscularis(0.250);Lung(0.328);Muscle_Skeletal(0.974)
15	DBP	1	1:43926305:T:C	1	43926305	T	C	0.4541	0.525	0.1063	0.01744	-0.01845	-0.0055189	0.002359	0.01631	0.00688249	10.1474	12.8429	0.588435	0.374045	0.135624	0.0771567	-	-	downstream_gene_variant	HYI-AS1	-
16	DBP	1	1:47924371:A:G	1	47924371	A	G	0.06697	0.009368	0.288	0.01192	0.09431	0.0265638	0.004648	0.1035	0.00473156	8.15255	1.98585	0.441068	7.70441	0.126906	-	-	0.123437	intergenic_variant	NA	-
16	DBP	1	1:47926022:A:G	1	47926022	A	G	0.06737	0.1973	0.2955	0.01146	-0.02495	0.0262533	0.004637	0.02048	0.00469451	7.22988	1.87103	0.651453	7.6497	0.125401	-	-	0.109836	intergenic_variant	NA	-
16	DBP	1	1:47928997:C:G	1	47928997	C	G	0.0687	0.178	0.2955	0.01204	-0.02072	0.0262486	0.004599	0.02125	0.00469478	7.58336	2.05327	0.482104	7.64638	0.136658	-	-	0.108784	intergenic_variant	NA	-
16	DBP	1	1:47933038:C:T	1	47933038	C	T	0.06883	0.1751	0.2935	0.01231	-0.02564	0.0262888	0.004597	0.02144	0.00470397	7.60067	2.13018	0.635004	7.64045	0.192564	-	-	0.106024	intergenic_variant	NA	-
16	DBP	1	1:47935863:A:T	1	47935863	A	T	0.0694	0.2148	0.2945	0.01245	-0.0128	0.0265009	0.004581	0.01981	0.00471953	7.86107	2.18225	0.285511	7.70689	0.156485	-	-	0.120595	regulatory_region_variant	NA	-
17	DBP	1	1:56615809:G:A	1	56615809	G	A	0.356	0.4057	0.1491	0.01758	0.01837	0.00504576	0.00245	0.01668	0.00597844	11.7305	12.1424	0.567419	0.399383	0.0567816	0.103014	-	-	intron_variant	RP1-158P9.1	-
17	DBP	1	1:56617947:T:G	1	56617947	T	G	0.3784	0.7127	0.319	0.01719	0.04661	0.00300744	0.002424	0.01871	0.00483948	11.1671	11.8775	1.89511	0.272206	0.2456	0.0551816	-	-	intron_variant	RP1-158P9.1	-
17	DBP	1	1:56617956:G:A	1	56617956	G	A	0.357	0.5704	0.1537	0.01753	0.02927	0.00644043	0.002452	0.01685	0.00593204	12.1907	12.0593	1.08423	0.556564	0.130705	0.0831024	-	-	intron_variant	RP1-158P9.1	-
18	DBP	1	1:59646524:G:A	1	59646524	G	A	0.2725	0.12	0.1031	-0.02156	-0.0522	0.0197898	0.002627	0.02535	0.00699699	11.1524	15.6447	1.40365	2.32983	0.401887	0.021424	-	-	intron_variant	RP11-470E16.1	-
18	DBP	1	1:59650829:G:C	1	59650829	G	C	0.2713	0.1176	0.1024	-0.02146	-0.04979	0.0200231	0.002631	0.02535	0.00701488	10.961	15.4627	1.30524	2.36531	0.228399	0.0135902	-	-	intron_variant	RP11-470E16.1	-
19	DBP	1	1:67007389:G:A	1	67007389	G	A	0.4951	0.6065	0.96301	0.01662	0.0007525	0.00227895	0.002349	0.01711	0.0111077	11.3102	11.8266	0.0155086	0.0770463	0.447377	0.507315	-	-	intron_variant	SGIP1	-
19	DBP	1	1:67010104:C:T	1	67010104	C	T	0.4901	0.5804	0.96286	0.01658	-0.007213	0.00316224	0.002352	0.01752	0.0115446	11.1284	11.7452	0.167134	0.105601	0.420252	0.458495	-	-	intron_variant	SGIP1	-
20	DBP	1	1:89332099:T:C	1	89332099	T	C	0.3828	0.05963	0.3192	0.02134	0.01041	0.00717769	0.002414	0.03971	0.0046887	16.9551	18.0194	0.100614	0.900296	0.150544	0.196782	-	-	intron_variant	GTF2B	-
20	DBP	1	1:89333557:C:T	1	89333557	C	T	0.3827	0.0908	0.3172	0.02123	0.01902	0.00684887	0.002414	0.03056	0.00470993	16.7688	17.8427	0.27271	0.835918	0.107906	0.132726	-	-	intron_variant	GTF2B	-
21	DBP	1	1:113050985:C:T	1	113050985	C	T	0.3175	0.1063	0.41	0.01879	-0.008549	0.0278097	0.002516	0.02808	0.00450084	20.5986	13.0899	0.118739	9.18977	0.236514	0.189009	-	0.193629	intron_variant	WNT2B	-
21	DBP	1	1:113051074:A:G	1	113051074	A	G	0.3177	0.107	0.4269	0.01882	-0.009066	0.0273014	0.002515	0.02802	0.00441945	20.699	13.1391	0.127101	9.18642	0.210883	0.213069	-	0.186613	intron_variant	WNT2B	-
21	DBP	1	1:113051730:C:G	1	113051730	C	G	0.3169	0.104	0.4269	0.0188	-0.01051	0.0273014	0.00252	0.02814	0.00441945	20.6073	13.0639	0.149486	9.18642	0.241406	0.230038	-	0.186613	5_prime_UTR_variant	WNT2B	-
21	DBP	1	1:113052155:C:G	1	113052155	C	G	0.3177	0.1041	0.4271	0.01877	-0.009901	0.0273098	0.00252	0.02818	0.00441923	20.5768	13.0247	0.139466	9.1925	0.23547	0.218663	-	0.189167	intron_variant	WNT2B	-
21	DBP	1	1:113052186:G:C	1	113052186	G	C	0.3177	0.104	0.4295	0.01867	-0.00994	0.0264104	0.00252	0.02819	0.0043697	20.1889	12.8944	0.140032	8.8229	0.0757273	0.14922	-	0.0895219	intron_variant	WNT2B	-
21	DBP	2	1:113458987:G:A	1	113458987	G	A	0.3139	0.07314	0.3879	0.01559	0.008129	0.0165747	0.002529	0.03605	0.00445952	12.2077	9.15052	0.0853415	3.69499	0.711349	0.071017	-	-	3_prime_UTR_variant	SLC16A1	-
22	DBP	1	1:115826700:T:G	1	115826700	T	G	0.01573	-	-	0.07162	-0.07685	-	0.009363	0.2508	-	13.6379	13.6943	0.119595	-	0.399996	0.357621	-	-	intron_variant	NGF,RP4-663N10.1	-
22	DBP	1	1:115829178:C:T	1	115829178	C	T	0.01756	-	-	0.0667	-0.09097	-	0.008877	0.2212	-	13.1662	13.2408	0.166927	-	0.11118	0.104546	-	-	missense_variant	NGF,RP4-663N10.1	-
22	DBP	2	1:115825531:G:A	1	115825531	G	A	0.36	0.7419	0.521	0.01755	-0.01744	0.00568835	0.002444	0.01939	0.00435921	10.8665	12.1594	0.433654	0.716868	0.102387	0.107676	-	-	upstream_gene_variant	NGF,RP4-663N10.1	Artery_Aorta(0.123)
23	DBP	1	1:153662423:G:A	1	153662423	G	A	0.01729	-	-	0.07831	0.2094	-	0.008918	0.2006	-	17.9367	17.7909	0.527908	-	0.999999	0.999999	-	-	missense_variant	NPR1	-
24	DBP	1	1:156074845:T:C	1	156074845	T	C	0.4103	0.7868	0.7796	-0.01389	0.004504	-0.004996	0.002384	0.02082	0.00527103	7.78463	8.24676	0.0815868	0.464427	0.614596	0.647007	-	-	intron_variant	LMNA	Skin_Not_Sun_Exposed_Suprapubic(0.417);Skin_Sun_Exposed_Lower_leg(0.732)
24	DBP	1	1:156078249:A:G	1	156078249	A	G	0.4098	0.6682	0.7859	-0.01323	0.00672	-0.00558593	0.002389	0.01771	0.00514265	7.16027	7.51406	0.152208	0.556906	0.150999	0.129328	-	-	intron_variant	LMNA	-
24	DBP	1	1:156079083:C:T	1	156079083	C	T	0.4091	0.6679	0.7771	-0.01337	0.007983	-0.00529849	0.002394	0.01779	0.00525386	7.18816	7.63083	0.184673	0.504155	0.185607	0.166581	-	-	intron_variant	LMNA	-
25	DBP	1	1:184737925:G:A	1	184737925	G	A	0.4532	0.6581	0.5718	0.01334	0.04682	0.00938948	0.002366	0.01748	0.004442	9.37458	7.7649	2.13103	1.46177	0.275063	-	-	-	regulatory_region_variant	NA	-
27	DBP	1	1:204036266:G:T	1	204036266	G	T	0.4527	0.3788	0.4304	0.01353	0.0385	-0.000154789	0.002364	0.01766	0.0043955	6.80521	7.98112	1.53384	0.0123748	0.23925	-	-	-	intergenic_variant	NA	-
27	DBP	1	1:204038145:G:A	1	204038145	G	A	0.4654	0.4778	0.4357	0.01388	0.03804	0.000114818	0.00236	0.01719	0.00431222	7.17509	8.39049	1.57019	0.00932473	0.648909	-	-	-	upstream_gene_variant	SOX13	-
27	DBP	1	1:204041876:G:A	1	204041876	G	A	0.4526	0.3734	0.4363	0.01329	0.03566	-0.000156935	0.002364	0.01772	0.00437262	6.53626	7.72366	1.35481	0.0126154	0.105641	-	-	-	upstream_gene_variant	SOX13	-
29	DBP	1	1:219369613:G:A	1	219369613	G	A	0.009846	-	-	-0.06251	-0.432	-	0.01165	0.281	-	7.23627	7.09339	0.905866	-	0.199722	0.198361	-	-	intron_variant	LYPLAL1,RIMKLBP2	-
29	DBP	1	1:219409319:G:T	1	219409319	G	T	0.01024	-	-	-0.06008	-0.4354	-	0.01143	0.2788	-	6.97428	6.83284	0.926794	-	0.114582	0.114331	-	-	intergenic_variant	NA	-
29	DBP	1	1:219519821:A:C	1	219519821	A	C	0.009547	-	-	-0.06375	-0.4377	-	0.01165	0.2947	-	7.48585	7.35191	0.861759	-	0.343588	0.335851	-	-	intergenic_variant	NA	-
30	DBP	1	1:224549934:C:G	1	224549934	C	G	0.06392	0.008608	0.1465	-0.02659	0.00634	0.0113091	0.004729	0.1085	0.00574554	2.694	7.72599	0.0207232	1.30953	0.134798	0.120463	-	-	intron_variant	CNIH4	-
30	DBP	1	1:224577397:A:G	1	224577397	A	G	0.07214	0.01085	0.2173	-0.0257	0.04218	0.0114062	0.004525	0.0994	0.00512079	2.24466	7.86953	0.173075	1.58639	0.333964	0.176831	-	-	3_prime_UTR_variant	WDR26	-
30	DBP	1	1:224649695:T:A	1	224649695	T	A	0.0709	0.00936	0.1611	-0.02685	0.01279	0.00998473	0.004556	0.1088	0.00577162	3.41117	8.42194	0.0426705	1.07761	0.436043	0.627436	-	-	intron_variant	CNIH3	-
31	DBP	1	1:228119604:A:G	1	228119604	A	G	0.5258	0.5557	0.3771	-0.01619	-0.001023	-0.00354402	0.002348	0.01672	0.00455148	9.92996	11.2694	0.0217224	0.36033	0.0800141	0.102671	-	-	intron_variant	WNT9A	-
32	DBP	1	1:230844273:T:C	1	230844273	T	C	0.4032	0.8473	0.8425	0.02055	0.02528	0.0125809	0.002396	0.02533	0.00587032	17.8811	17.0108	0.497209	1.49347	0.148128	0.122396	-	-	intron_variant	AGT,RP11-99J16__A.2	Adipose_Subcutaneous(0.111)
32	DBP	1	1:230844310:T:C	1	230844310	T	C	0.4036	0.8617	0.8428	0.0205	0.02434	0.0128523	0.002395	0.02687	0.00587635	17.8514	16.9455	0.437685	1.54161	0.127196	0.104467	-	-	intron_variant	AGT,RP11-99J16__A.2	-
32	DBP	1	1:230844772:G:T	1	230844772	G	T	0.4028	0.8262	0.8427	0.02062	0.01322	0.0124742	0.002392	0.02322	0.00580892	17.8758	17.1757	0.24479	1.49812	0.149279	0.152037	-	-	intron_variant	AGT,RP11-99J16__A.2	Adipose_Subcutaneous(0.190)
32	DBP	1	1:230845794:A:G	1	230845794	A	G	0.4034	0.863	0.842	0.02065	0.002538	0.0125266	0.002392	0.02687	0.00579145	17.7978	17.2233	0.0339766	1.51505	0.155983	0.166455	-	-	missense_variant	AGT,RP11-99J16__A.2	Brain_Cerebellar_Hemisphere(0.186);Brain_Cerebellum(0.432)
32	DBP	1	1:230849359:T:C	1	230849359	T	C	0.4031	0.8534	0.8423	0.02061	0.006135	0.0126227	0.002393	0.02581	0.00583506	17.777	17.1462	0.0903825	1.51539	0.134819	0.143557	-	-	intron_variant	AGT,RP11-99J16__A.2	Adipose_Subcutaneous(0.164);Brain_Cerebellar_Hemisphere(0.243);Brain_Cerebellum(0.432)
32	DBP	1	1:230851536:C:T	1	230851536	C	T	0.4032	0.8688	0.8428	0.02049	0.01257	0.0123334	0.002394	0.02748	0.00584856	17.5879	16.9433	0.18885	1.4564	0.0916867	0.101531	-	-	intron_variant	AGT,RP11-99J16__A.2	Adipose_Subcutaneous(0.183)
32	DBP	2	1:230843714:C:T	1	230843714	C	T	0.1077	0.2645	0.181	0.03085	0.03279	0.01165	0.003787	0.01857	0.0054948	15.2382	15.4257	1.11105	1.46864	0.295682	0.182859	-	-	intron_variant	AGT,RP11-99J16__A.2	-
32	DBP	2	1:230849457:C:T	1	230849457	C	T	0.1113	0.2869	0.1779	0.03054	-0.01226	0.0133396	0.003738	0.01808	0.00555107	14.5117	15.5114	0.303024	1.78893	0.154954	0.156647	-	-	intron_variant	AGT,RP11-99J16__A.2	-
33	DBP	1	1:236321459:T:C	1	236321459	T	C	0.1633	0.6219	0.5501	-0.01359	-0.02071	-0.0251556	0.003173	0.0177	0.00431215	11.6026	4.73429	0.616224	8.26581	0.169529	-	-	0.251727	intron_variant	GPR137B	-
33	DBP	1	1:236323088:T:C	1	236323088	T	C	0.1631	0.6016	0.5496	-0.01358	-0.02112	-0.0252912	0.003174	0.0174	0.00429891	11.7135	4.7255	0.648152	8.39524	0.231052	-	-	0.330213	intron_variant	GPR137B	-
33	DBP	1	1:236326005:C:G	1	236326005	C	G	0.1649	0.2131	0.5436	-0.01353	-0.03614	-0.0254171	0.003158	0.02042	0.00429191	11.9859	4.73691	1.11489	8.49777	0.585425	-	-	0.399397	intron_variant	GPR137B	-
34	DBP	1	1:242047847:A:G	1	242047847	A	G	0.1084	0.02514	0.206	0.02018	-0.04148	0.0132151	0.003762	0.05256	0.00521162	8.12148	7.08979	0.366533	1.94992	0.947207	-	-	-	intron_variant	EXO1	-
35	DBP	1	1:249191706:G:A	1	249191706	G	A	0.7734	0.97515	0.6612	0.01898	-0.06616	0.00459308	0.002932	0.06729	0.00643166	9.09066	10.0185	0.487442	0.323176	0.998427	0.998849	-	-	intergenic_variant	NA	Thyroid(0.180)
36	DBP	1	2:651407:T:C	2	651407	T	C	0.1224	0.1741	0.06318	-0.0243	-0.03893	-0.00857622	0.003396	0.02075	0.00853692	12.2915	12.0789	1.21727	0.501568	0.11226	0.0748467	-	-	intergenic_variant	NA	-
37	DBP	1	2:7385993:C:T	2	7385993	C	T	0.1706	0.02927	-	-0.0175	-0.03833	-	0.003118	0.05225	-	7.78542	7.7004	0.334232	-	0.1038	0.112574	-	-	intergenic_variant	NA	-
38	DBP	1	2:19719060:A:C	2	19719060	A	C	0.4989	0.2344	0.1765	0.01867	0.009436	-0.00932478	0.002346	0.02002	0.00562886	10.7414	14.7581	0.195584	1.01055	0.0788285	0.118865	-	-	intergenic_variant	NA	-
38	DBP	1	2:19723238:A:C	2	19723238	A	C	0.4986	0.2349	0.1766	0.01879	0.008776	-0.00925921	0.002345	0.02003	0.00562871	10.8959	14.9503	0.179613	1.00013	0.115751	0.181231	-	-	intergenic_variant	NA	-
38	DBP	1	2:19728861:T:G	2	19728861	T	G	0.4985	0.2395	0.1826	0.01874	0.01399	-0.0074086	0.002346	0.01983	0.00550001	11.148	14.863	0.318306	0.749641	0.0784576	0.14857	-	-	intergenic_variant	NA	-
38	DBP	1	2:19729795:C:A	2	19729795	C	A	0.4987	0.3276	0.1844	0.01887	0.02466	-0.00737349	0.002346	0.01776	0.00550539	11.5667	15.0589	0.782567	0.743605	0.225944	0.231277	-	-	intergenic_variant	NA	-
38	DBP	1	2:19730845:A:G	2	19730845	A	G	0.4986	0.3658	0.1917	0.01884	0.03406	-0.00697547	0.002346	0.01714	0.00537539	11.7016	15.0136	1.32879	0.711301	0.382877	0.209232	-	-	intergenic_variant	NA	-
39	DBP	1	2:20878820:T:C	2	20878820	T	C	0.5546	0.4191	0.2041	0.01496	0.01916	0.0051269	0.002362	0.01676	0.00561772	9.49255	9.62073	0.596954	0.441968	0.997174	0.997375	-	-	non_coding_transcript_exon_variant	AC012065.7,C2orf43,RP11-130L8.1	Artery_Aorta(0.177)
40	DBP	1	2:24240996:G:T	2	24240996	G	T	0.7418	0.4777	0.7925	-0.01601	0.009103	0.000717619	0.002685	0.01671	0.00666413	7.05621	8.60552	0.232165	0.0389367	0.0717009	0.10174	-	-	intron_variant	MFSD2B	-
40	DBP	1	2:24243127:T:C	2	24243127	T	C	0.6681	0.5421	0.859	-0.01379	0.02063	-0.000882158	0.002494	0.01641	0.00618323	6.1408	7.49273	0.680487	0.0522962	0.183961	0.0555274	-	-	intron_variant	MFSD2B	-
40	DBP	2	2:25262928:C:T	2	25262928	C	T	0.0916	0.01262	-	-0.02686	-0.07906	-	0.004065	0.08598	-	10.5144	10.4083	0.446329	-	-	0.178078	-	-	upstream_gene_variant	DNAJC27-AS1,EFR3B	-
41	DBP	1	2:26911745:C:T	2	26911745	C	T	0.618	0.2285	0.2349	-0.02745	-0.06252	-0.0311026	0.002416	0.02089	0.00506207	38.719	29.1882	2.55844	9.09503	0.347122	0.0917933	-	0.0714019	upstream_gene_variant	KCNK3	-
41	DBP	1	2:26912079:C:A	2	26912079	C	A	0.6178	0.2291	0.2346	-0.02739	-0.06164	-0.0308811	0.002416	0.02087	0.00505992	38.4683	29.0649	2.50283	8.98279	0.183955	0.0678359	-	0.0564326	upstream_gene_variant	KCNK3	-
41	DBP	1	2:26914364:C:T	2	26914364	C	T	0.6159	0.184	0.2515	-0.02743	-0.05322	-0.0293981	0.002414	0.02314	0.00487844	37.9983	29.1938	1.66851	8.77486	0.0314442	0.104519	-	0.0364083	upstream_gene_variant	KCNK3	-
41	DBP	1	2:26916844:C:G	2	26916844	C	G	0.6163	0.2013	0.2524	-0.02748	-0.06027	-0.030242	0.002418	0.0223	0.00496885	38.3891	29.2032	2.16253	8.9373	0.119665	0.100908	-	0.0503882	intron_variant	KCNK3	-
41	DBP	1	2:26916969:C:T	2	26916969	C	T	0.616	0.185	0.2533	-0.02743	-0.05635	-0.0299437	0.002414	0.02309	0.00492956	38.1866	29.1938	1.8336	8.90475	0.0565412	0.104473	-	0.0474452	intron_variant	KCNK3	-
41	DBP	1	2:26919089:C:T	2	26919089	C	T	0.6157	0.1846	0.2521	-0.02744	-0.0565	-0.030129	0.002413	0.0231	0.00496538	38.2108	29.2379	1.84014	8.88719	0.0609179	0.116642	-	0.0454246	intron_variant	KCNK3	Pancreas(0.236);Pancreas(0.254)
41	DBP	1	2:26923095:C:T	2	26923095	C	T	0.6158	0.1842	0.2519	-0.02743	-0.05596	-0.0300113	0.002413	0.02314	0.00497221	38.0932	29.2173	1.80709	8.80089	0.0454378	0.111472	-	0.0380806	intron_variant	KCNK3	Pancreas(0.236);Pancreas(0.254)
41	DBP	1	2:26923568:T:C	2	26923568	T	C	0.6161	0.1844	0.252	-0.02743	-0.05648	-0.0300241	0.002413	0.02314	0.00497177	38.113	29.2173	1.83402	8.80923	0.0484226	0.109486	-	0.038714	intron_variant	KCNK3	Pancreas(0.236);Pancreas(0.254)
41	DBP	1	2:26932031:C:T	2	26932031	C	T	0.6088	0.5384	0.2369	-0.02621	-0.04364	-0.0313806	0.002402	0.01638	0.00503316	36.6419	26.9944	2.11257	9.34443	-	-	-	0.108068	intron_variant	KCNK3	-
45	DBP	1	2:37980859:G:C	2	37980859	G	C	0.7033	0.5849	0.5561	0.01527	0.008886	0.00680374	0.002652	0.01713	0.00585773	8.02576	8.06978	0.219004	0.610056	0.132039	0.130385	-	-	intergenic_variant	NA	-
45	DBP	1	2:37982662:G:A	2	37982662	G	A	0.687	0.5993	0.56	0.0148	0.003884	0.00728663	0.002543	0.01691	0.0057962	8.20789	8.23001	0.0870687	0.68047	0.167372	0.166869	-	-	intergenic_variant	NA	-
45	DBP	1	2:37993052:A:G	2	37993052	A	G	0.2792	0.4115	0.3833	-0.01564	0.004582	-0.00685166	0.002621	0.01665	0.00572028	8.24344	8.6173	0.106146	0.636386	0.391122	0.428007	-	-	intergenic_variant	NA	-
46	DBP	1	2:43165179:C:A	2	43165179	C	A	0.08938	0.01	-	-0.02815	-0.1942	-	0.004072	0.09597	-	11.569	11.324	1.36636	-	0.114885	0.0963736	-	-	intergenic_variant	NA	-
46	DBP	1	2:43166683:G:A	2	43166683	G	A	0.08911	0.01012	-	-0.02849	-0.1741	-	0.004075	0.09488	-	11.7902	11.5652	1.17709	-	0.137948	0.160429	-	-	regulatory_region_variant	NA	-
46	DBP	1	2:43167878:A:C	2	43167878	A	C	0.0892	0.01001	-	-0.02876	-0.2012	-	0.004079	0.09618	-	12.008	11.7497	1.43834	-	0.328428	0.241006	-	-	intergenic_variant	NA	-
46	DBP	1	2:43196694:A:T	2	43196694	A	T	0.08609	0.01	-	-0.0295	-0.1698	-	0.004143	0.09029	-	12.2177	11.9683	1.22166	-	0.390014	0.449796	-	-	regulatory_region_variant	NA	-
47	DBP	2	2:56179284:G:A	2	56179284	G	A	0.4663	0.6251	0.7986	0.01451	-0.003877	0.000281958	0.002355	0.01738	0.00549687	7.70027	9.14192	0.0843474	0.0181402	0.133061	0.188061	-	-	upstream_gene_variant	RN7SKP208,RP11-481J13.1	Brain_Nucleus_accumbens_basal_ganglia(0.301)
47	DBP	2	2:56181155:G:T	2	56181155	G	T	0.5038	0.7402	0.8443	0.0147	-0.01268	-0.00235959	0.002409	0.01936	0.00607272	7.21738	8.98017	0.290311	0.156391	0.136516	0.729696	-	-	intron_variant	RN7SKP208,RP11-481J13.1	-
47	DBP	3	2:55878927:A:T	2	55878927	A	T	0.6657	0.3675	0.3534	0.01689	-0.01323	0.0139757	0.002487	0.01724	0.0045573	12.4609	10.9542	0.35375	2.66461	-	0.965719	-	-	intron_variant	PNPT1	-
48	DBP	1	2:59294558:T:C	2	59294558	T	C	0.6039	0.6657	0.6056	-0.0143	-0.01552	-0.000102518	0.002396	0.01741	0.00479786	7.21961	8.62021	0.42865	0.00746746	0.0723563	0.169835	-	-	downstream_gene_variant	LINC01122	-
49	DBP	1	2:65276452:T:C	2	65276452	T	C	0.3758	0.4469	0.2999	-0.01624	-0.02229	-0.00310089	0.002418	0.01652	0.00471115	9.80134	10.7295	0.751416	0.292083	0.0856673	0.115079	-	-	regulatory_region_variant	NA	Muscle_Skeletal(0.292)
49	DBP	1	2:65276736:A:G	2	65276736	A	G	0.3758	0.447	0.3012	-0.01626	-0.02185	-0.00311694	0.00242	0.01653	0.00472647	9.80688	10.7376	0.72997	0.292773	0.0856885	0.118098	-	-	regulatory_region_variant	NA	Muscle_Skeletal(0.292)
49	DBP	1	2:65279414:A:G	2	65279414	A	G	0.3763	0.453	0.3015	-0.01641	-0.02473	-0.00340017	0.002422	0.01651	0.00466868	10.066	10.9063	0.872363	0.33121	0.147558	0.172068	-	-	upstream_gene_variant	CEP68	Muscle_Skeletal(0.292)
49	DBP	1	2:65279805:T:C	2	65279805	T	C	0.3756	0.4467	0.3015	-0.01623	-0.02244	-0.00340025	0.00242	0.01653	0.00466868	9.84254	10.7007	0.757925	0.33122	0.084586	0.108261	-	-	upstream_gene_variant	CEP68	-
49	DBP	1	2:65287896:A:G	2	65287896	A	G	0.3641	0.483	0.3165	-0.01635	0.03029	-0.00440349	0.002434	0.01636	0.00462177	8.95039	10.7327	1.19313	0.46762	0.175155	0.10274	-	-	intron_variant	CEP68	Liver(0.144)
49	DBP	1	2:65289825:A:G	2	65289825	A	G	0.3641	0.4817	0.3165	-0.01624	0.03082	-0.00440306	0.002434	0.01636	0.00462177	8.8318	10.5984	1.22487	0.46756	0.135922	0.0758458	-	-	intron_variant	CEP68	Liver(0.144)
49	DBP	1	2:65296280:T:C	2	65296280	T	C	0.3636	0.4816	0.3162	-0.0163	0.03125	-0.00382906	0.002435	0.01637	0.0046132	8.71715	10.6634	1.24976	0.390912	0.147441	0.0877276	-	-	intron_variant	CEP68,RAB1A	Liver(0.144)
50	DBP	1	2:69675468:G:A	2	69675468	G	A	0.4272	0.7436	0.4401	-0.01222	0.0298	-0.0112315	0.00237	0.01984	0.00432095	7.62617	6.59839	0.875845	2.02961	0.1406	0.0317129	-	-	intergenic_variant	NA	-
51	DBP	1	2:85490112:T:A	2	85490112	T	A	0.4552	0.1758	0.256	-0.01341	0.04165	-0.00213396	0.002361	0.02307	0.00488002	6.50418	7.87013	1.14864	0.179205	0.169842	0.128841	-	-	intron_variant	AC093162.3,TCF7L1	Artery_Tibial(0.193)
51	DBP	1	2:85491365:T:C	2	85491365	T	C	0.4556	0.1758	0.2563	-0.01349	0.04164	-0.00218198	0.002361	0.02307	0.00483928	6.57284	7.95641	1.14823	0.185706	0.20594	0.155658	-	-	intron_variant	AC093162.3,TCF7L1	Artery_Tibial(0.162)
51	DBP	1	2:85491747:T:C	2	85491747	T	C	0.4557	0.2288	0.2625	-0.01351	0.04096	-0.00111039	0.002361	0.02077	0.00481461	6.26841	7.97805	1.31335	0.0874577	0.256655	0.163139	-	-	intron_variant	AC093162.3,TCF7L1	Artery_Aorta(0.870)
51	DBP	1	2:85502236:G:C	2	85502236	G	C	0.4559	0.1015	0.2559	-0.0135	0.04006	-0.00261632	0.002366	0.03178	0.0048783	6.86902	7.93638	0.683036	0.22787	0.103479	0.150142	-	-	intron_variant	TCF7L1	-
51	DBP	1	2:85503139:G:T	2	85503139	G	T	0.4563	0.102	0.2557	-0.0135	0.03918	-0.00271642	0.002366	0.03172	0.00487662	6.89347	7.93638	0.664016	0.238442	0.101448	0.150076	-	-	intron_variant	TCF7L1	-
51	DBP	1	2:85505920:C:T	2	85505920	C	T	0.4557	0.1024	0.2615	-0.01351	0.04058	-0.0031094	0.002367	0.03168	0.00485413	6.96738	7.94101	0.6985	0.282493	0.113144	0.151556	-	-	intron_variant	TCF7L1	-
52	DBP	1	2:86427821:G:A	2	86427821	G	A	0.3447	0.1265	0.4905	-0.01385	-0.008856	-0.0068669	0.002466	0.02556	0.00462725	7.82857	7.70997	0.137283	0.860733	0.33192	0.296543	-	-	intron_variant	IMMT,MRPL35,RP11-301O19.1	-
52	DBP	1	2:86438146:A:G	2	86438146	A	G	0.6538	0.94467	0.4149	0.01352	0.02675	0.0068932	0.002474	0.04614	0.00464253	7.52506	7.3341	0.250203	0.861385	0.128431	0.127842	-	-	3_prime_UTR_variant	MRPL35,REEP1	Lung(0.908)
52	DBP	1	2:86451502:C:T	2	86451502	C	T	0.346	0.09442	0.5397	-0.01355	0.03771	-0.00427985	0.002474	0.03085	0.00472494	6.63601	7.36382	0.654491	0.437658	0.0847873	0.134383	-	-	intron_variant	REEP1	-
53	DBP	1	2:97283676:T:C	2	97283676	T	C	0.02299	-	-	0.04828	-0.3771	-	0.007832	0.2898	-	9.04808	9.15041	0.714048	-	0.181273	-	-	-	intron_variant	KANSL3	Artery_Tibial(0.742);Thyroid(0.146)
53	DBP	1	2:97526963:C:T	2	97526963	C	T	0.02774	-	-	0.04414	-0.4388	-	0.007009	0.2529	-	9.37872	9.51963	1.08235	-	0.387852	-	-	-	synonymous_variant	ANKRD23,ANKRD39,SEMA4C	Esophagus_Mucosa(0.157);Skin_Not_Sun_Exposed_Suprapubic(0.175)
53	DBP	1	2:97528099:A:G	2	97528099	A	G	0.02828	-	-	0.04395	-0.1589	-	0.007025	0.2219	-	9.33245	9.40406	0.32428	-	0.315095	-	-	-	non_coding_transcript_exon_variant	ANKRD23,ANKRD39,SEMA4C	Adipose_Subcutaneous(0.599);Esophagus_Mucosa(0.109);Esophagus_Muscularis(0.212);Skin_Not_Sun_Exposed_Suprapubic(0.412);Skin_Sun_Exposed_Lower_leg(0.173)
56	DBP	1	2:126030322:C:T	2	126030322	C	T	0.5043	0.6456	-	0.01326	-0.006504	-	0.002354	0.01729	-	7.49635	7.75169	0.15071	-	0.125113	0.128027	-	-	intergenic_variant	NA	-
56	DBP	1	2:126030677:T:C	2	126030677	T	C	0.5044	0.6456	-	0.01325	-0.006736	-	0.002354	0.01729	-	7.48149	7.74099	0.156867	-	0.122455	0.124948	-	-	intergenic_variant	NA	-
56	DBP	1	2:126033562:T:C	2	126033562	T	C	0.5042	0.645	-	0.01327	-0.005468	-	0.002354	0.01729	-	7.52681	7.7624	0.123891	-	0.127398	0.131673	-	-	intergenic_variant	NA	-
56	DBP	1	2:126038422:T:G	2	126038422	T	G	0.5057	0.6466	-	0.01336	-0.006926	-	0.002342	0.01711	-	7.66115	7.93305	0.16391	-	0.188295	0.19102	-	-	intergenic_variant	NA	-
56	DBP	1	2:126039243:A:G	2	126039243	A	G	0.5048	0.647	-	0.01328	-0.008066	-	0.002344	0.01713	-	7.54257	7.83395	0.195361	-	0.153362	0.152984	-	-	intergenic_variant	NA	-
56	DBP	1	2:126049779:G:A	2	126049779	G	A	0.506	0.6474	-	0.01328	-0.008155	-	0.002346	0.01716	-	7.52959	7.82172	0.197486	-	0.149058	0.147234	-	-	intergenic_variant	NA	-
56	DBP	1	2:126051086:T:G	2	126051086	T	G	0.5026	0.6487	-	0.01321	-0.008278	-	0.002349	0.0172	-	7.43723	7.72829	0.20044	-	0.120867	0.119322	-	-	intergenic_variant	NA	-
59	DBP	1	2:138377815:T:C	2	138377815	T	C	0.2744	0.6864	0.1735	0.01552	0.002939	0.00848222	0.002631	0.01848	0.00565226	8.5779	8.43659	0.0586675	0.874718	0.1001	0.0676463	-	-	intron_variant	THSD7B	-
63	DBP	1	2:165008166:C:G	2	165008166	C	G	0.5434	0.1037	0.5137	0.02625	0.02642	0.0421114	0.002358	0.03223	0.00452969	44.9796	28.0588	0.384715	19.8393	0.999967	-	-	0.525799	intron_variant	AC092684.1	-
63	DBP	1	2:165008513:C:T	2	165008513	C	T	0.3443	0.6176	0.4039	-0.01891	-0.02482	-0.0408473	0.002467	0.01712	0.00443939	28.7001	13.7482	0.832317	19.4506	-	-	-	0.215568	intron_variant	AC092684.1	-
63	DBP	1	2:165011827:C:A	2	165011827	C	A	0.5374	0.1024	0.5431	0.02506	0.03381	0.0412207	0.00236	0.03256	0.00461187	41.1797	25.6125	0.524201	18.4018	-	-	-	0.138678	intron_variant	AC092684.1	-
63	DBP	2	2:164454604:C:T	2	164454604	C	T	0.09599	0.1496	0.5258	0.02505	0.02764	0.0300006	0.003981	0.02277	0.00445153	19.7009	9.50499	0.648215	10.7985	0.086544	0.174951	-	-	intron_variant	FIGN	-
63	DBP	2	2:164456639:C:T	2	164456639	C	T	0.09656	0.1632	0.5244	0.02526	0.04233	0.0296922	0.00398	0.02209	0.00448537	19.9136	9.65771	1.25702	10.444	0.201868	0.262886	-	-	intron_variant	FIGN	-
63	DBP	2	2:164459422:G:T	2	164459422	G	T	0.09616	0.161	0.5114	0.02524	0.04098	0.030479	0.003992	0.02223	0.00457028	19.908	9.58986	1.18534	10.589	0.191436	0.229158	-	-	3_prime_UTR_variant	FIGN	-
63	DBP	2	2:164463486:T:A	2	164463486	T	A	0.09772	0.1554	0.5298	0.02401	0.04141	0.0313862	0.00393	0.0225	0.00460947	19.5683	9.00001	1.18241	11.0078	0.257635	0.101175	-	-	3_prime_UTR_variant	FIGN	-
63	DBP	3	2:165508389:C:T	2	165508389	C	T	0.406	0.7581	0.1023	-0.01294	-0.03948	-0.0109224	0.002386	0.02013	0.00706389	8.22141	7.23279	1.30234	0.913466	0.318068	0.243387	-	-	downstream_gene_variant	COBLL1	-
63	DBP	3	2:165513091:T:C	2	165513091	T	C	0.4051	0.7568	0.1026	-0.01301	-0.03271	-0.0110521	0.002388	0.02015	0.006948	8.21681	7.29313	0.980801	0.952025	0.225851	0.290785	-	-	intron_variant	COBLL1	-
63	DBP	3	2:165528624:G:T	2	165528624	G	T	0.3919	0.7572	0.1026	-0.01297	-0.03707	-0.0111352	0.002399	0.02012	0.00694843	8.18957	7.19181	1.18436	0.962437	0.192059	0.207112	-	-	intron_variant	COBLL1	-
63	DBP	3	2:165528876:C:T	2	165528876	C	T	0.3924	0.7575	0.1024	-0.01293	-0.0363	-0.0112022	0.002399	0.02013	0.00699012	8.13888	7.15146	1.14664	0.962461	0.162255	0.176951	-	-	intron_variant	COBLL1	-
63	DBP	4	2:164902881:C:T	2	164902881	C	T	0.2294	0.06604	0.3407	-0.02412	0.03693	-0.015343	0.002792	0.03806	0.00451548	18.871	17.2462	0.479003	3.16804	0.207836	-	-	-	intron_variant	AC092684.1	-
63	DBP	4	2:164903143:C:T	2	164903143	C	T	0.2289	0.06431	0.3407	-0.02449	0.02762	-0.0155206	0.002795	0.03818	0.00451538	19.4323	17.7174	0.328434	3.23091	0.329928	-	-	-	intron_variant	AC092684.1	-
63	DBP	6	2:164934709:G:A	2	164934709	G	A	0.1722	0.1342	0.3729	-0.03541	-0.03635	-0.0244121	0.003107	0.02425	0.00458641	35.1799	29.363	0.873279	6.99039	-	0.210932	-	-	intron_variant	AC092684.1	-
63	DBP	6	2:164936215:C:T	2	164936215	C	T	0.1727	0.1342	0.3726	-0.03533	-0.0359	-0.024321	0.003104	0.02424	0.00458204	35.0581	29.2894	0.858235	6.95509	-	0.179453	-	-	intron_variant	AC092684.1	-
63	DBP	6	2:164940271:C:T	2	164940271	C	T	0.1728	0.1203	0.3727	-0.03531	-0.02895	-0.0242875	0.003103	0.02554	0.00458068	34.833	29.2756	0.590071	6.94141	-	0.169227	-	-	intron_variant	AC092684.1	-
63	DBP	6	2:164940497:T:C	2	164940497	T	C	0.1731	0.1343	0.3731	-0.03534	-0.03672	-0.0242381	0.003101	0.02423	0.00456304	35.1376	29.3604	0.887222	6.96446	-	0.182879	-	-	intron_variant	AC092684.1	-
63	DBP	6	2:164941580:C:A	2	164941580	C	A	0.1734	0.2687	0.3735	-0.03527	-0.006909	-0.0242513	0.003101	0.0189	0.00456532	34.2038	29.2479	0.145878	6.96502	-	0.147746	-	-	intron_variant	AC092684.1	-
63	DBP	6	2:164945044:G:C	2	164945044	G	C	0.1732	0.135	0.3738	-0.03521	-0.03816	-0.0252986	0.003105	0.02419	0.00458894	35.5552	29.079	0.94052	7.45238	-	0.109158	-	-	intron_variant	AC092684.1	-
63	DBP	7	2:164445099:A:G	2	164445099	A	G	0.1226	0.1582	0.5193	0.01817	0.02272	0.0322501	0.003582	0.02254	0.00445424	16.909	6.40622	0.503816	12.3491	-	-	-	0.129924	downstream_gene_variant	FIGN	-
63	DBP	7	2:164445182:T:G	2	164445182	T	G	0.123	0.2043	0.5198	0.01816	0.02163	0.0321093	0.003578	0.02039	0.00446471	16.8111	6.41279	0.539441	12.1942	-	-	-	0.100614	downstream_gene_variant	FIGN	-
63	DBP	7	2:164446492:A:T	2	164446492	A	T	0.123	0.2028	0.5417	0.01825	0.02018	0.0312119	0.003576	0.02041	0.00437584	16.8022	6.47692	0.491074	12.0072	-	-	-	0.108183	downstream_gene_variant	FIGN	-
63	DBP	7	2:164448331:A:G	2	164448331	A	G	0.167	0.2663	0.5529	0.01192	-0.007881	0.0306178	0.003147	0.0185	0.00429471	12.0417	3.81808	0.173855	11.9959	-	-	-	0.10827	downstream_gene_variant	FIGN	-
63	DBP	7	2:164449314:T:C	2	164449314	T	C	0.1668	0.2635	0.5498	0.01196	-0.007125	0.0311627	0.003149	0.0186	0.00436225	12.0338	3.83609	0.153866	12.0417	-	-	-	0.10763	downstream_gene_variant	FIGN	-
69	DBP	1	2:182996099:G:C	2	182996099	G	C	0.2047	0.5991	0.2642	-0.01825	-2.425e-05	-0.0207088	0.002904	0.01771	0.00485038	13.2326	9.48274	0.000474739	4.70799	0.148208	0.0686672	-	-	3_prime_UTR_variant	PPP1R1C	-
69	DBP	1	2:182996188:A:G	2	182996188	A	G	0.2048	0.5989	0.2642	-0.01834	-0.0003418	-0.0207137	0.002903	0.01771	0.00485047	13.3361	9.57569	0.00673932	4.7098	0.191018	0.0873574	-	-	downstream_gene_variant	PPP1R1C	-
69	DBP	2	2:183219680:G:C	2	183219680	G	C	0.3082	0.1367	0.3389	0.01108	0.04373	0.0272887	0.002538	0.02435	0.00487207	10.3783	4.89705	1.13959	7.67149	0.109652	-	-	-	intron_variant	PDE1A	-
69	DBP	2	2:183240754:C:G	2	183240754	C	G	0.3089	0.1382	0.3459	0.01111	0.04148	0.0275186	0.002535	0.02434	0.00485233	10.5024	4.93089	1.05382	7.84836	0.142571	-	-	-	intron_variant	PDE1A	-
69	DBP	2	2:183240857:G:T	2	183240857	G	T	0.3089	0.1381	0.3459	0.01111	0.04207	0.0275186	0.002535	0.02434	0.00485233	10.5089	4.93089	1.07618	7.84836	0.147712	-	-	-	intron_variant	PDE1A	-
69	DBP	2	2:183252597:A:G	2	183252597	A	G	0.3084	0.1902	0.3497	0.01117	0.03495	0.0284118	0.002539	0.02171	0.00493434	10.6151	4.96431	0.968878	8.06991	0.131412	-	-	-	intron_variant	PDE1A	-
70	DBP	1	2:185050515:A:C	2	185050515	A	C	0.721	0.285	0.6619	-0.01279	-0.01012	-0.0164027	0.002612	0.01917	0.00459433	8.81645	6.01102	0.223616	3.4477	0.116047	-	-	-	intergenic_variant	NA	-
70	DBP	1	2:185145397:G:A	2	185145397	G	A	0.7211	0.3085	0.6037	-0.01279	0.01102	-0.0174349	0.002613	0.01844	0.00472038	8.57577	6.00688	0.25956	3.6553	0.165141	-	-	-	intergenic_variant	NA	-
73	DBP	1	2:205077128:T:C	2	205077128	T	C	0.3881	0.3189	0.4166	-0.01406	0.04202	-0.0151084	0.002438	0.01793	0.00492483	9.24276	8.09321	1.71895	2.66627	0.158655	0.0565166	-	-	intergenic_variant	NA	-
73	DBP	1	2:205084439:C:T	2	205084439	C	T	0.3549	0.1599	0.4045	-0.01514	0.03024	-0.0152002	0.002469	0.02262	0.00474119	10.8557	9.06168	0.741686	2.87096	0.478508	0.568249	-	-	intergenic_variant	NA	-
73	DBP	1	2:205089987:T:G	2	205089987	T	G	0.361	0.1657	0.4111	-0.01433	0.02145	-0.0153946	0.002454	0.02215	0.00473054	10.2552	8.28088	0.477757	2.94435	0.0704949	0.11545	-	-	downstream_gene_variant	AC009498.1	-
73	DBP	1	2:205093360:G:T	2	205093360	G	T	0.3698	0.2618	0.3962	-0.01437	0.03342	-0.0156006	0.002431	0.01827	0.00467893	10.157	8.46886	1.17156	3.06784	0.27457	0.128459	-	-	intron_variant	AC009498.1	-
74	DBP	1	2:208402750:T:C	2	208402750	T	C	0.4608	0.1268	0.6056	0.0142	-0.02138	0.01303	0.002352	0.02713	0.00462276	10.3236	8.8052	0.365862	2.31674	0.0555987	0.248104	-	-	intron_variant	CREB1	-
74	DBP	1	2:208409339:G:C	2	208409339	G	C	0.4598	0.1284	0.6016	0.01409	-0.01879	0.0135217	0.002354	0.02701	0.00461606	10.3543	8.66625	0.312795	2.46883	0.0527486	0.175377	-	-	intron_variant	CREB1	-
74	DBP	1	2:208426257:G:A	2	208426257	G	A	0.4607	0.1679	0.6076	0.01409	-0.003587	0.0125058	0.002351	0.02332	0.00445229	10.3027	8.68664	0.056627	2.30347	0.0312782	0.184408	-	-	intron_variant	CREB1	-
74	DBP	1	2:208429351:T:C	2	208429351	T	C	0.4605	0.1296	0.6206	0.0141	-0.01565	0.0129428	0.002351	0.02682	0.00437991	10.4362	8.69801	0.252166	2.50497	0.0566163	0.188903	-	-	intron_variant	CREB1	-
74	DBP	1	2:208499512:G:A	2	208499512	G	A	0.3262	0.1069	0.4198	0.0147	-0.004576	0.016862	0.002497	0.02844	0.00439972	11.527	8.40548	0.0593978	3.89675	0.397448	-	-	-	regulatory_region_variant	NA	-
74	DBP	1	2:208512382:G:A	2	208512382	G	A	0.3255	0.1065	0.3932	0.01456	-0.006904	0.0174591	0.002499	0.02828	0.00449012	11.414	8.24673	0.0930565	3.99597	0.352353	-	-	-	intergenic_variant	NA	-
75	DBP	1	2:216300185:C:T	2	216300185	C	T	0.7379	0.8841	0.93054	-0.02287	-0.006888	-0.0102077	0.002666	0.02664	0.00839427	16.8345	17.0168	0.0991001	0.649805	0.229633	0.241429	-	-	intron_variant	AC012462.1,FN1	-
75	DBP	1	2:216300482:T:A	2	216300482	T	A	0.7377	0.8839	0.92474	-0.02306	-0.01075	-0.00990284	0.002665	0.02669	0.00860897	17.119	17.2993	0.16297	0.60202	0.421163	0.458996	-	-	missense_variant	AC012462.1,FN1	-
76	DBP	2	2:218680529:T:G	2	218680529	T	G	0.575	0.1648	0.4524	-0.01294	0.03058	-0.0128896	0.002381	0.02419	0.00449883	8.73424	7.2605	0.685768	2.38	0.659421	0.127352	-	-	intron_variant	TNS1	-
76	DBP	2	2:218683154:A:G	2	218683154	A	G	0.6051	0.8167	0.6429	-0.01368	-0.009695	-0.00718012	0.002395	0.02179	0.00441841	8.20936	7.95186	0.182851	0.982328	0.112968	0.642338	-	-	missense_variant	TNS1	Esophagus_Muscularis(0.888)
77	DBP	1	2:225930867:C:T	2	225930867	C	T	0.03097	-	-	0.03723	0.1425	-	0.006709	0.1663	-	7.61708	7.5423	0.407259	-	-	0.207452	-	-	intergenic_variant	NA	-
77	DBP	1	2:225942369:C:T	2	225942369	C	T	0.05108	0.005069	-	0.03087	0.08086	-	0.00519	0.1318	-	8.61816	8.56627	0.267975	-	-	0.78013	-	-	intergenic_variant	NA	-
78	DBP	1	2:242344695:T:C	2	242344695	T	C	0.02396	-	-	-0.04952	0.07246	-	0.007302	0.1774	-	10.8576	10.9253	0.165618	-	0.113333	0.119545	-	-	non_coding_transcript_exon_variant	FARP2	Artery_Tibial(0.335);Cells_Cultured_fibroblasts(0.494)
78	DBP	1	2:242466277:C:T	2	242466277	C	T	0.03006	-	-	-0.04692	0.1721	-	0.006691	0.1423	-	11.4307	11.6303	0.644926	-	0.841826	0.83758	-	-	intergenic_variant	NA	-
83	DBP	1	3:27562988:C:T	3	27562988	C	T	0.4517	0.9282	0.2589	0.02088	0.0024	0.00056198	0.002362	0.04448	0.0051477	15.1647	18.0189	0.0191019	0.0394975	0.82649	0.93659	-	-	upstream_gene_variant	AC137675.1	Artery_Aorta(0.362)
84	DBP	1	3:37598382:C:T	3	37598382	C	T	0.3715	0.2794	0.06389	0.01515	-0.004428	0.00471504	0.002463	0.01872	0.00821989	8.65072	9.11363	0.0899015	0.247008	-	0.107231	-	-	intron_variant	ITGA9	-
86	DBP	2	3:48188261:T:C	3	48188261	T	C	0.6627	0.8117	0.714	0.01495	-0.008931	0.0205006	0.002479	0.02172	0.00501273	12.0279	8.78703	0.166894	4.3646	0.134754	-	-	-	intergenic_variant	NA	-
86	DBP	3	3:49631221:G:T	3	49631221	G	T	0.2416	0.2117	-	-0.01841	-0.009195	-	0.002748	0.01969	-	10.6801	10.6793	0.193475	-	-	0.16165	-	-	intron_variant	BSN	-
87	DBP	1	3:53143901:A:G	3	53143901	A	G	0.3331	0.1738	0.1298	-0.01593	-0.0125	0.0164891	0.002494	0.02228	0.00639719	6.34563	9.77261	0.240506	2.00216	0.246965	0.134239	-	-	intron_variant	RFT1	-
87	DBP	1	3:53144363:T:C	3	53144363	T	C	0.333	0.1737	0.1298	-0.01594	-0.01264	0.0164891	0.002495	0.02228	0.00639719	6.34872	9.77672	0.243749	2.00216	0.250446	0.135772	-	-	intron_variant	RFT1	-
88	DBP	1	3:53545622:T:C	3	53545622	T	C	0.524	0.1373	0.538	-0.01056	-0.01405	-0.0260389	0.002375	0.02651	0.00469477	10.0745	5.05871	0.224666	7.53511	-	-	-	0.18744	intron_variant	CACNA1D	-
88	DBP	1	3:53553923:G:T	3	53553923	G	T	0.2639	0.1162	0.5012	-0.01757	0.001801	-0.0265878	0.002679	0.02631	0.00467407	16.6461	10.2645	0.0243729	7.89189	0.287372	0.37764	-	0.457743	intron_variant	CACNA1D	-
88	DBP	1	3:53558012:G:A	3	53558012	G	A	0.6837	0.8824	0.4469	0.01684	0.0333	0.0254502	0.002549	0.02691	0.00453169	17.0392	10.4051	0.665713	7.70913	0.712424	0.577924	-	0.32691	intron_variant	CACNA1D	-
90	DBP	1	3:70266538:T:C	3	70266538	T	C	0.2537	0.1009	-	-0.01567	0.0012	-	0.002704	0.02857	-	8.089	8.16575	0.0147995	-	0.637554	0.664948	-	-	intron_variant	RP11-231I13.2	-
94	DBP	1	3:124561848:C:T	3	124561848	C	T	0.4094	0.4309	0.658	-0.0169	-0.04895	-0.0114254	0.002392	0.01673	0.00467827	13.9094	11.7949	2.4641	1.83574	0.151196	0.0614238	-	-	intron_variant	ITGB5	Artery_Coronary(0.118)
95	DBP	1	3:128201889:C:T	3	128201889	C	T	0.02808	-	-	0.04446	0.05898	-	0.007111	0.1647	-	9.41987	9.39309	0.142508	-	0.191553	0.199845	-	-	intron_variant	GATA2	-
95	DBP	1	3:128202943:G:C	3	128202943	G	C	0.02833	-	-	0.04578	0.09358	-	0.007052	0.1601	-	10.1276	10.0714	0.252683	-	0.808411	0.800074	-	-	intron_variant	GATA2	-
99	DBP	1	3:169091569:A:T	3	169091569	A	T	0.4466	0.5186	0.1197	0.02342	0.005848	0.0181911	0.002363	0.01638	0.00653777	23.7994	22.429	0.142019	2.26802	0.390122	0.142513	-	-	intron_variant	MECOM	-
99	DBP	1	3:169096900:C:T	3	169096900	C	T	0.4467	0.5164	0.1197	0.02341	0.00687	0.018184	0.002362	0.01635	0.00653773	23.8353	22.4288	0.171114	2.26659	0.401789	0.144077	-	-	intron_variant	MECOM	-
99	DBP	1	3:169100443:G:A	3	169100443	G	A	0.5272	0.4786	0.8764	-0.02278	-0.002455	-0.0181183	0.002348	0.01629	0.00645029	22.8456	21.5287	0.0554148	2.30356	0.0157558	0.144831	-	-	intron_variant	MECOM	-
99	DBP	1	3:169100755:C:T	3	169100755	C	T	0.5272	0.4786	0.8765	-0.02278	-0.002482	-0.0179322	0.002348	0.01629	0.00643873	22.8094	21.5287	0.0560604	2.27149	0.0148258	0.145062	-	-	intron_variant	MECOM	-
99	DBP	1	3:169100886:T:C	3	169100886	T	C	0.5272	0.4788	0.8765	-0.02281	-0.003944	-0.0178106	0.002349	0.01629	0.00641653	22.8798	21.5655	0.092216	2.25903	0.0158753	0.156844	-	-	intron_variant	MECOM	-
99	DBP	1	3:169100899:G:A	3	169100899	G	A	0.5271	0.4787	0.8764	-0.02273	-0.002758	-0.0176982	0.002348	0.01628	0.00641272	22.691	21.4381	0.062746	2.23787	0.0112636	0.117071	-	-	intron_variant	MECOM	-
99	DBP	2	3:168785191:T:C	3	168785191	T	C	0.07562	0.01775	0.1427	-0.02844	0.008451	-0.038127	0.004435	0.06462	0.00611586	17.9809	9.84456	0.0477165	9.34264	0.0342407	-	-	0.220574	intergenic_variant	NA	-
99	DBP	2	3:168814206:G:A	3	168814206	G	A	0.0729	0.02857	0.145	-0.02954	0.03567	-0.037216	0.004521	0.04883	0.00602259	18.0848	10.1934	0.332464	9.19149	0.160063	-	-	0.148694	intron_variant	MECOM	-
99	DBP	2	3:168830777:G:A	3	168830777	G	A	0.07388	0.113	0.146	-0.02977	-0.005466	-0.0364157	0.004497	0.02533	0.0060139	18.1333	10.4446	0.0813668	8.85326	0.123225	-	-	0.0802242	intron_variant	MECOM	-
99	DBP	2	3:168832835:C:T	3	168832835	C	T	0.07309	0.02902	0.1421	-0.02925	0.0328	-0.0373022	0.004517	0.04824	0.00606758	17.8233	10.0247	0.30404	9.10474	0.0900659	-	-	0.127027	intron_variant	MECOM	-
99	DBP	2	3:168836505:G:T	3	168836505	G	T	0.07359	0.1136	0.1408	-0.0298	-0.004901	-0.0368001	0.004502	0.02533	0.00609656	18.051	10.4426	0.0723328	8.80196	0.105572	-	-	0.0671688	intron_variant	MECOM	-
99	DBP	2	3:168840179:A:G	3	168840179	A	G	0.07281	0.02865	0.1411	-0.02928	0.02719	-0.0372452	0.004523	0.04845	0.00609413	17.7635	10.0191	0.240587	9.0061	0.0680647	-	-	0.10347	intron_variant	MECOM	-
99	DBP	2	3:168842429:G:T	3	168842429	G	T	0.07351	0.1121	0.1422	-0.02984	-0.0042	-0.0372316	0.004505	0.02543	0.0060723	18.2791	10.4557	0.0610709	9.05989	0.184873	-	-	0.114038	intron_variant	MECOM	-
99	DBP	2	3:168850355:C:T	3	168850355	C	T	0.07481	0.3959	0.1384	-0.0295	0.01552	-0.0367822	0.00447	0.017	0.00613703	16.6465	10.3847	0.442164	8.68743	0.100614	-	-	0.0538387	intron_variant	MECOM	-
99	DBP	3	3:169831268:T:C	3	169831268	T	C	0.007189	-	-	-0.07742	-	-	0.01384	-	-	7.65365	7.65368	-	-	0.992404	0.996547	-	-	missense_variant	PHC3	-
99	DBP	5	3:169480204:A:G	3	169480204	A	G	0.2645	0.3887	0.6848	-0.01477	-0.01341	0.000931386	0.00266	0.01688	0.00458886	5.72677	7.55067	0.369629	0.0761547	-	0.193137	-	-	downstream_gene_variant	ACTRT3,TERC	-
99	DBP	5	3:169481271:C:G	3	169481271	C	G	0.2648	0.5611	0.6851	-0.01494	0.006449	0.00075082	0.002659	0.01672	0.00454613	5.52086	7.71568	0.155079	0.0610696	-	0.282093	-	-	downstream_gene_variant	ACTRT3,TERC	-
100	DBP	1	3:183435713:G:A	3	183435713	G	A	0.4694	0.5726	0.6099	-0.01504	0.01427	-0.010412	0.002362	0.01692	0.00462369	10.2101	9.71635	0.39901	1.61386	0.889775	-	-	-	intron_variant	YEATS2	Nerve_Tibial(0.248)
101	DBP	1	3:186152824:T:G	3	186152824	T	G	0.07956	0.02923	0.1504	-0.02708	-0.04859	-0.00617483	0.004299	0.04756	0.00597063	8.11543	9.52389	0.512942	0.521373	0.0150895	0.122358	-	-	intergenic_variant	NA	-
101	DBP	1	3:186154608:C:T	3	186154608	C	T	0.06967	0.009514	-	-0.02932	-0.07944	-	0.004564	0.08459	-	9.99568	9.87754	0.458833	-	0.0986304	0.205844	-	-	upstream_gene_variant	RP11-78H24.1	Artery_Tibial(0.269)
101	DBP	1	3:186177114:G:A	3	186177114	G	A	0.07147	0.008205	-	-0.02939	-0.1661	-	0.004508	0.09383	-	10.3771	10.1516	1.11526	-	0.461384	0.342685	-	-	intron_variant	RP11-48F14.1	Artery_Tibial(0.333)
101	DBP	1	3:186180253:G:C	3	186180253	G	C	0.07127	0.007709	-	-0.02902	-0.1771	-	0.004515	0.09555	-	10.1176	9.88689	1.19509	-	0.311871	0.178041	-	-	intron_variant	RP11-48F14.1	-
102	DBP	1	4:2668217:C:A	4	2668217	C	A	0.6874	0.2497	0.5805	-0.0143	0.004585	-0.0135463	0.002529	0.01996	0.00449298	9.64551	7.80581	0.0870781	2.59009	0.453702	0.38837	-	-	intron_variant	FAM193A	-
102	DBP	1	4:2694773:G:C	4	2694773	G	C	0.6875	0.2504	0.5955	-0.01434	0.00491	-0.0133033	0.002528	0.01996	0.00442839	9.66776	7.85154	0.0938329	2.57451	0.502206	0.432531	-	-	intron_variant	FAM193A	-
103	DBP	1	4:3451109:G:A	4	3451109	G	A	0.09996	0.09776	-	0.02511	0.008556	-	0.003904	0.02766	-	9.84285	9.89946	0.120863	-	0.990872	0.997064	-	-	missense_variant	HGFAC	-
104	DBP	1	4:11281753:C:T	4	11281753	C	T	0.2276	0.03039	0.1456	0.0131	0.09998	0.0228906	0.002797	0.05847	0.00587131	8.63358	5.54991	1.0591	4.01456	0.337057	-	-	-	intergenic_variant	NA	-
104	DBP	1	4:11283298:G:C	4	11283298	G	C	0.2253	0.02928	0.1502	0.01317	0.1043	0.0228316	0.002809	0.05882	0.00587385	8.64474	5.56033	1.11808	3.99355	0.366595	-	-	-	regulatory_region_variant	NA	-
104	DBP	1	4:11283472:C:A	4	11283472	C	A	0.2242	0.02902	0.1503	0.01306	0.1039	0.0228047	0.002816	0.05888	0.00587409	8.521	5.45325	1.10997	3.98509	0.282432	-	-	-	regulatory_region_variant	NA	-
106	DBP	1	4:17877487:A:G	4	17877487	A	G	0.1369	0.09348	0.289	0.02135	0.06212	0.0146836	0.003412	0.02922	0.00467907	11.8225	9.40712	1.47485	2.7695	0.154097	-	-	-	intron_variant	LCORL	-
107	DBP	1	4:26806736:C:T	4	26806736	C	T	0.4017	0.2394	0.4921	0.01103	-5.282e-05	0.0177326	0.002386	0.01943	0.00495313	7.87943	5.42182	0.00094302	3.46409	0.121465	-	-	-	intergenic_variant	NA	-
107	DBP	1	4:26808829:C:T	4	26808829	C	T	0.3987	0.1767	0.4875	0.01108	0.003094	0.0179466	0.002392	0.02206	0.00493629	8.02457	5.44134	0.0513624	3.55708	0.152931	-	-	-	regulatory_region_variant	NA	-
107	DBP	1	4:26812737:C:T	4	26812737	C	T	0.4019	0.199	0.4061	0.01175	0.02415	0.0171744	0.002397	0.02132	0.00502119	8.65541	6.0228	0.58952	3.2039	0.439303	-	-	-	intergenic_variant	NA	-
108	DBP	1	4:38402183:G:A	4	38402183	G	A	0.5115	0.5097	0.8339	-0.01667	-0.02764	-0.00850903	0.002343	0.01678	0.00637581	12.5153	11.9505	1.0021	0.739897	0.103735	0.0175685	-	-	intergenic_variant	NA	-
111	DBP	1	4:54799245:T:C	4	54799245	T	C	0.1044	0.1971	0.1781	-0.02685	-0.01558	0.00958412	0.003849	0.02066	0.00552566	5.78278	11.5171	0.346035	1.08179	0.131703	0.132701	-	-	intron_variant	FIP1L1,RP11-89B16.2	-
111	DBP	1	4:54801549:A:G	4	54801549	A	G	0.09321	0.1553	0.1742	-0.02861	-0.02479	0.0100164	0.004032	0.02258	0.00568898	5.97347	11.8905	0.565017	1.10627	0.744673	0.754108	-	-	intron_variant	FIP1L1	-
111	DBP	2	4:54975747:G:A	4	54975747	G	A	0.007332	-	-	0.0849	-	-	0.01379	-	-	9.12895	9.12897	-	-	0.304956	0.306951	-	-	intron_variant	FIP1L1	-
111	DBP	2	4:54978607:C:G	4	54978607	C	G	0.007146	-	-	0.08595	-	-	0.01388	-	-	9.22717	9.22717	-	-	0.379879	0.380237	-	-	intron_variant	FIP1L1	-
111	DBP	2	4:55021113:G:A	4	55021113	G	A	0.006104	-	-	0.0894	-	-	0.0147	-	-	8.92445	8.92458	-	-	0.177914	0.177994	-	-	intron_variant	FIP1L1	-
113	DBP	1	4:81167309:C:T	4	81167309	C	T	0.2899	0.2627	0.4077	0.03839	-0.006724	0.0653095	0.002584	0.01903	0.00449685	87.7217	49.2017	0.14036	47.0647	-	0.172107	-	-	intergenic_variant	NA	-
113	DBP	1	4:81169912:G:T	4	81169912	G	T	0.2909	0.05326	0.4328	0.03836	0.05634	0.0676378	0.00258	0.04114	0.00437035	94.5969	49.2757	0.767379	53.3012	-	0.19358	-	-	intergenic_variant	NA	-
113	DBP	1	4:81174592:G:A	4	81174592	G	A	0.291	0.06785	0.4337	0.03841	0.07578	0.0676221	0.002579	0.0359	0.00436899	95.2218	49.439	1.45862	53.3094	-	0.280116	-	-	intergenic_variant	NA	Kidney_Cortex(0.284)
113	DBP	1	4:81181072:A:T	4	81181072	A	T	0.2889	0.09023	0.4005	0.03837	0.0307	0.0701861	0.002587	0.03028	0.00446361	94.7799	49.0401	0.507736	54.9853	-	0.114022	-	-	regulatory_region_variant	NA	-
113	DBP	1	4:81182554:T:C	4	81182554	T	C	0.2913	0.06978	0.414	0.03821	0.07301	0.070923	0.002577	0.03542	0.00437181	98.0915	49.0108	1.40585	58.4584	0.557716	0.105833	-	0.533193	intergenic_variant	NA	Kidney_Cortex(0.284)
113	DBP	1	4:81184341:A:T	4	81184341	A	T	0.2917	0.1016	0.4153	0.03814	0.0607	0.0698407	0.002573	0.02946	0.00430737	98.4283	48.9839	1.40496	58.398	0.44221	0.103079	-	0.466605	upstream_gene_variant	FGF5	Kidney_Cortex(0.284)
114	DBP	1	4:86723103:T:A	4	86723103	T	A	0.1374	0.122	0.1047	0.02994	0.01394	0.0151476	0.003389	0.02555	0.00690198	18.251	17.9975	0.23259	1.54995	0.0563298	0.109933	-	-	intron_variant	ARHGAP24	Artery_Coronary(0.209)
114	DBP	1	4:86725684:T:C	4	86725684	T	C	0.1374	0.122	0.1049	0.02995	0.01342	0.0150468	0.003388	0.02553	0.0069029	18.2368	18.0191	0.222481	1.53352	0.0569862	0.115409	-	-	intron_variant	ARHGAP24	Artery_Coronary(0.209)
114	DBP	1	4:86725959:A:T	4	86725959	A	T	0.1374	0.1221	0.1049	0.02995	0.01341	0.0150468	0.003388	0.02553	0.0069029	18.2366	18.0191	0.222284	1.53352	0.0569781	0.115413	-	-	intron_variant	ARHGAP24	Artery_Coronary(0.209)
114	DBP	1	4:86731385:C:G	4	86731385	C	G	0.1374	0.1101	0.1048	0.02996	0.007575	0.0150052	0.003388	0.02666	0.0069014	18.1399	18.0306	0.109966	1.52742	0.0543001	0.118527	-	-	intron_variant	ARHGAP24	Artery_Coronary(0.249)
114	DBP	1	4:86747929:A:G	4	86747929	A	G	0.1181	0.07742	0.1001	0.03228	0.07827	0.0114291	0.003611	0.0323	0.00676782	18.1663	18.4073	1.81294	1.03968	0.65425	0.338679	-	-	intron_variant	ARHGAP24	-
116	DBP	1	4:96040704:C:T	4	96040704	C	T	0.5952	0.7065	0.4843	-0.01116	-0.03885	-0.0156332	0.002393	0.01796	0.00443192	8.68382	5.50763	1.51527	3.37712	0.139942	-	-	-	intron_variant	BMPR1B	-
116	DBP	1	4:96043268:G:A	4	96043268	G	A	0.5947	0.7136	0.4806	-0.01115	-0.03554	-0.0158506	0.002392	0.01813	0.00442039	8.68719	5.50292	1.30136	3.47358	0.121791	-	-	-	intron_variant	BMPR1B	-
117	DBP	1	4:100239319:T:C	4	100239319	T	C	0.97339	0.990126	0.2649	0.07351	-0.0372	-0.00716445	0.007824	0.1067	0.00479454	3.529	20.2443	0.138251	0.869348	1	1	-	-	missense_variant	ADH1B	-
118	DBP	1	4:103188709:C:T	4	103188709	C	T	0.07497	0.00982	-	-0.03617	-0.03955	-	0.004468	0.1092	-	15.2721	15.2433	0.144349	-	0.995799	0.995456	-	-	missense_variant	SLC39A8	-
119	DBP	1	4:106910958:C:T	4	106910958	C	T	0.7598	0.6719	0.6287	0.02103	0.01162	0.0264443	0.002741	0.01769	0.00459906	20.8356	13.7725	0.291353	8.04925	0.507736	0.522973	-	0.26012	intron_variant	NPNT	-
119	DBP	1	4:106911742:G:C	4	106911742	G	C	0.7599	0.6205	0.6631	0.021	0.01609	0.0255427	0.002741	0.01734	0.00447143	20.9122	13.7355	0.451668	7.9532	0.492264	0.477025	-	0.238214	intron_variant	NPNT	-
120	DBP	1	4:111335722:C:T	4	111335722	C	T	0.7984	0.4501	0.5247	-0.01769	0.005551	-0.0309473	0.002924	0.01659	0.00431097	18.228	8.83891	0.131986	12.1527	0.134882	0.0755724	-	0.0698025	intron_variant	ENPEP,ZNF969P	-
120	DBP	1	4:111337864:A:G	4	111337864	A	G	0.7985	0.4477	0.5236	-0.01781	0.006986	-0.0310497	0.002926	0.01665	0.00436832	18.0876	8.93861	0.17083	11.9289	0.112991	0.0949097	-	0.0491899	non_coding_transcript_exon_variant	ENPEP,ZNF969P	Lung(0.216)
120	DBP	1	4:111338277:T:C	4	111338277	T	C	0.7985	0.4477	0.5254	-0.0178	0.007004	-0.0313059	0.002926	0.01665	0.00437447	18.1735	8.92934	0.171338	12.0821	0.156284	0.0930895	-	0.0665523	non_coding_transcript_exon_variant	ENPEP,ZNF969P	Lung(0.216)
120	DBP	2	4:111431444:G:A	4	111431444	G	A	0.01246	-	-	0.06944	0.08333	-	0.01052	0.3133	-	10.4035	10.3882	0.102231	-	0.989513	0.990962	-	-	stop_gained	ENPEP,RP11-380D23.1	Adipose_Subcutaneous(0.997);Adipose_Visceral_Omentum(0.996);Artery_Tibial(0.933);Esophagus_Gastroesophageal_Junction(0.892);Esophagus_Mucosa(0.365);Esophagus_Muscularis(0.771);Heart_Atrial_Appendage(0.887);Heart_Left_Ventricle(0.992);Lung(1.000);Skin_Sun_Exposed_Lower_leg(0.984);Thyroid(0.776)
122	DBP	1	4:138439630:T:A	4	138439630	T	A	0.4169	0.8404	0.531	0.0141	-0.004826	0.0110718	0.002384	0.02396	0.00450093	9.6269	8.47752	0.075529	1.85705	0.128757	-	-	-	downstream_gene_variant	PCDH18	-
122	DBP	1	4:138441530:A:G	4	138441530	A	G	0.4172	0.8103	0.5335	0.01409	-0.0147	0.0108191	0.002383	0.02207	0.00449297	9.41409	8.473	0.29639	1.7948	0.154625	-	-	-	3_prime_UTR_variant	PCDH18	-
123	DBP	2	4:143854308:G:A	4	143854308	G	A	0.005079	-	-	0.08544	-	-	0.01601	-	-	7.02379	7.02378	-	-	-	0.226981	-	-	downstream_gene_variant	RP11-284M14.1	-
123	DBP	2	4:143876049:C:T	4	143876049	C	T	0.005026	-	-	0.08858	-	-	0.016	-	-	7.51004	7.51002	-	-	-	0.596229	-	-	intron_variant	RP11-284M14.1	-
124	DBP	1	4:146796087:A:G	4	146796087	A	G	0.4785	0.3131	0.4542	-0.01613	0.06197	-0.013085	0.00235	0.01807	0.00439282	11.6478	11.1737	3.21837	2.53842	0.354736	0.0203311	-	-	intron_variant	ZNF827	-
124	DBP	1	4:146797538:A:G	4	146797538	A	G	0.4787	0.3957	0.4572	-0.01627	0.04995	-0.0132222	0.002349	0.01716	0.00439563	11.9776	11.3647	2.44314	2.58013	0.14694	0.030629	-	-	intron_variant	ZNF827	-
124	DBP	1	4:146800815:A:G	4	146800815	A	G	0.4745	0.3648	0.4595	-0.01666	0.04295	-0.0129154	0.002352	0.01737	0.00435652	12.5253	11.8516	1.87253	2.51847	0.152519	0.0960092	-	-	intron_variant	ZNF827	Artery_Tibial(0.310)
124	DBP	1	4:146809016:T:G	4	146809016	T	G	0.4862	0.4947	0.814	-0.01685	0.03477	-0.0138166	0.002346	0.01648	0.00587682	12.2223	12.1644	1.45751	1.72766	0.0446434	0.151977	-	-	intron_variant	ZNF827	-
124	DBP	1	4:146809017:T:C	4	146809017	T	C	0.4862	0.4951	0.8137	-0.01677	0.03468	-0.0138519	0.002346	0.01648	0.00587713	12.1316	12.0563	1.45166	1.73454	0.0355566	0.120355	-	-	intron_variant	ZNF827	-
124	DBP	1	4:146821725:T:C	4	146821725	T	C	0.4826	0.4149	0.8195	-0.0174	0.03205	-0.0139514	0.002384	0.01768	0.00591756	12.7575	12.5366	1.15574	1.73537	0.0663312	0.33703	-	-	intron_variant	ZNF827	-
125	DBP	1	4:150185467:T:A	4	150185467	T	A	0.2001	0.2398	0.1979	0.01615	0.04482	0.00308098	0.002941	0.01946	0.00564405	7.13436	7.39911	1.67227	0.232735	0.6696	0.259806	-	-	intron_variant	RP11-24I21.1	-
125	DBP	1	4:150202672:C:T	4	150202672	C	T	0.2	0.1215	0.1973	0.01578	8.657e-05	0.0035605	0.002936	0.02483	0.00557793	6.30094	7.11505	0.00120981	0.281278	0.0462655	0.141767	-	-	downstream_gene_variant	RP11-24I21.1	-
126	DBP	1	4:156391307:A:G	4	156391307	A	G	0.1932	0.03222	-	0.02625	-0.09812	-	0.002976	0.05038	-	17.4421	17.9435	1.2885	-	0.9985	0.963069	-	-	intergenic_variant	NA	Artery_Aorta(0.146);Artery_Aorta(1.000);Artery_Aorta(1.000)
126	DBP	2	4:156634946:C:G	4	156634946	C	G	0.3619	0.4502	0.4059	-0.01679	0.02715	-0.0116139	0.002437	0.01625	0.00439119	11.6796	11.2523	1.02334	2.08759	0.10751	0.0688539	-	-	intron_variant	GUCY1A3	-
126	DBP	2	4:156639846:A:G	4	156639846	A	G	0.36	0.4681	0.4108	-0.01704	0.02759	-0.0114337	0.00244	0.0165	0.00437152	11.8972	11.5411	1.02457	2.05013	0.182826	0.117201	-	-	intron_variant	GUCY1A3	-
126	DBP	2	4:156641047:G:A	4	156641047	G	A	0.3603	0.4875	0.4108	-0.01701	0.02259	-0.0114153	0.00244	0.01635	0.00437158	11.9662	11.5031	0.777079	2.04474	0.11322	0.109282	-	-	intron_variant	GUCY1A3	-
126	DBP	3	4:156487119:T:G	4	156487119	T	G	0.5452	0.3419	0.709	0.0175	0.005755	0.0275858	0.00237	0.01821	0.00547983	17.6753	12.8135	0.123796	6.31857	0.1763	-	-	-	intergenic_variant	NA	-
126	DBP	4	4:156468422:C:T	4	156468422	C	T	0.1074	0.04252	0.1261	-0.02321	0.001474	-0.030494	0.003762	0.04204	0.00646482	13.7956	9.16452	0.0123201	5.62079	-	0.256619	-	-	intergenic_variant	NA	-
126	DBP	4	4:156483953:A:G	4	156483953	A	G	0.1489	0.1867	0.1453	-0.01815	0.000679	-0.0307764	0.003305	0.02102	0.005941	12.3639	7.39998	0.0113382	6.65465	-	0.106676	-	-	intergenic_variant	NA	-
126	DBP	4	4:156484198:A:G	4	156484198	A	G	0.1489	0.1866	0.1453	-0.01815	-0.000614	-0.0307764	0.003305	0.02103	0.005941	12.3909	7.39998	0.0102353	6.65465	-	0.106462	-	-	intergenic_variant	NA	-
127	DBP	1	4:169687725:T:G	4	169687725	T	G	0.4798	0.6409	0.5493	-0.01457	-0.008538	0.00618837	0.002354	0.01778	0.00449271	5.94386	9.21919	0.199913	0.773708	0.169136	0.12247	-	-	intron_variant	PALLD	-
127	DBP	1	4:169690814:T:C	4	169690814	T	C	0.4792	0.5365	0.5376	-0.01414	-0.02312	0.00638297	0.002353	0.01712	0.0045038	5.79751	8.72986	0.752355	0.805729	0.107957	0.0433223	-	-	intron_variant	PALLD	-
127	DBP	1	4:169690820:C:A	4	169690820	C	A	0.48	0.6052	0.5463	-0.0142	-0.03011	0.00631553	0.002352	0.01739	0.00448502	5.94233	8.8052	1.07899	0.798357	0.218022	0.05076	-	-	intron_variant	PALLD	Spleen(0.468)
127	DBP	1	4:169698873:C:A	4	169698873	C	A	0.4826	0.7466	0.7639	-0.01421	-0.03228	-0.000297001	0.002349	0.01973	0.00530166	7.91614	8.83743	0.992161	0.0198486	0.132976	0.0535155	-	-	intron_variant	PALLD	-
127	DBP	1	4:169726027:C:T	4	169726027	C	T	0.5005	0.6703	0.8174	-0.01523	0.00204	-0.00449403	0.00237	0.01813	0.0058152	9.20363	9.88317	0.0407627	0.356907	0.266907	0.626405	-	-	intron_variant	PALLD	-
130	DBP	1	5:32829975:C:G	5	32829975	C	G	0.5965	0.8049	0.6622	0.04042	0.08296	0.0281623	0.002389	0.02097	0.00462863	72.758	63.4885	4.11819	8.93201	0.303313	0.232872	-	0.110308	intergenic_variant	NA	Lung(0.276)
130	DBP	1	5:32830521:T:C	5	32830521	T	C	0.5965	0.8049	0.6646	0.04041	0.08264	0.0281588	0.002388	0.02096	0.00452266	73.1015	63.5098	4.09392	9.32057	0.685384	0.243	-	0.243942	intergenic_variant	NA	Lung(0.276)
130	DBP	1	5:32831670:T:C	5	32831670	T	C	0.5965	0.622	-	0.04037	0.04472	-	0.00239	0.01727	-	64.7296	63.2822	2.01716	-	-	0.157348	-	-	regulatory_region_variant	NA	Adrenal_Gland(0.301)
130	DBP	1	5:32831939:T:C	5	32831939	T	C	0.5965	0.5782	0.6512	0.04041	0.047	0.028497	0.002391	0.01702	0.00462283	72.0903	63.3533	2.24	9.15029	0.00570587	0.181732	-	0.178761	regulatory_region_variant	NA	Adrenal_Gland(0.317);Lung(0.104);Nerve_Tibial(0.493);Testis(0.452)
130	DBP	1	5:32832474:C:A	5	32832474	C	A	0.5963	0.5782	0.6504	0.04038	0.04705	0.0285272	0.00239	0.01702	0.00462569	72.0723	63.313	2.24391	9.15774	-	0.168978	-	0.182462	regulatory_region_variant	NA	Adrenal_Gland(0.317);Lung(0.104);Nerve_Tibial(0.493);Testis(0.452)
130	DBP	3	5:32713108:G:C	5	32713108	G	C	0.3928	0.5619	0.07528	-0.03169	-0.02225	-0.000305052	0.002404	0.01697	0.00792661	36.1598	38.9543	0.721678	0.0135412	-	0.318098	-	-	intron_variant	NPR3	-
130	DBP	3	5:32713327:T:C	5	32713327	T	C	0.3925	0.3439	0.07209	-0.03157	-0.01694	-0.00043597	0.002405	0.01783	0.00800826	35.7071	38.6361	0.465886	0.0192766	-	0.173806	-	-	intron_variant	NPR3	-
130	DBP	3	5:32713836:A:G	5	32713836	A	G	0.3924	0.3432	0.07207	-0.03161	-0.01698	-0.000431162	0.002405	0.01783	0.00800939	35.7956	38.7315	0.467334	0.0190568	-	0.189588	-	-	intron_variant	NPR3	-
130	DBP	3	5:32714270:C:G	5	32714270	C	G	0.3923	0.3431	0.0718	-0.03159	-0.01729	-0.000111422	0.002405	0.01783	0.00801804	35.7077	38.6838	0.478615	0.00484208	-	0.180027	-	-	intron_variant	NPR3	-
131	DBP	1	5:50818437:G:A	5	50818437	G	A	0.5051	0.7632	0.2069	-0.0119	-0.05732	-0.0219113	0.002352	0.02002	0.00535631	10.2328	6.37644	2.3773	4.36655	0.15054	-	-	-	intergenic_variant	NA	-
131	DBP	1	5:50856872:C:T	5	50856872	C	T	0.6273	0.8589	0.2722	-0.01211	-0.08168	-0.018771	0.002433	0.02476	0.00484761	9.95234	6.1908	3.01289	3.96718	0.232733	-	-	-	intergenic_variant	NA	-
131	DBP	1	5:50857325:T:A	5	50857325	T	A	0.6273	0.8589	0.2726	-0.01213	-0.08275	-0.0186999	0.002433	0.02474	0.00484651	9.96819	6.20926	3.08436	3.94263	0.264373	-	-	-	intergenic_variant	NA	-
131	DBP	1	5:50876776:A:G	5	50876776	A	G	0.6476	0.8628	0.2914	-0.01234	-0.08131	-0.0183275	0.002462	0.02506	0.00475364	10.044	6.26909	2.92955	3.93739	0.205218	-	-	-	intergenic_variant	NA	-
132	DBP	1	5:53271420:G:A	5	53271420	G	A	0.6932	0.7544	0.8717	0.01288	0.03602	0.0154258	0.002542	0.0191	0.00636084	8.16292	6.39319	1.22685	1.81522	0.178975	-	-	-	intron_variant	ARL15	-
132	DBP	1	5:53272664:G:A	5	53272664	G	A	0.6925	0.7569	0.8722	0.01281	0.03543	0.0149605	0.002537	0.01901	0.00637357	8.04034	6.35311	1.20512	1.72327	0.132407	-	-	-	intron_variant	ARL15	-
132	DBP	1	5:53274467:G:A	5	53274467	G	A	0.6944	0.7574	0.8607	0.01341	0.03347	0.0155496	0.002549	0.01909	0.00652686	8.54348	6.84356	1.09933	1.76447	0.314755	-	-	-	intron_variant	ARL15	-
132	DBP	1	5:53276301:G:A	5	53276301	G	A	0.6937	0.7536	0.8626	0.01321	0.03172	0.0155366	0.002542	0.01902	0.00651132	8.36311	6.6928	1.02058	1.76882	0.197738	-	-	-	intron_variant	ARL15	-
132	DBP	1	5:53283630:T:A	5	53283630	T	A	0.6185	0.5969	0.8646	0.01294	0.0195	0.0143025	0.002415	0.0168	0.00645138	8.43522	7.07538	0.609492	1.57471	0.166246	-	-	-	intron_variant	ARL15	-
133	DBP	1	5:55806751:A:G	5	55806751	A	G	0.7469	0.5661	0.5322	0.01477	0.008148	0.00345692	0.002691	0.01653	0.00423708	6.44721	7.39257	0.206162	0.382399	0.117578	0.112694	-	-	downstream_gene_variant	AC022431.2	-
133	DBP	1	5:55807370:C:T	5	55807370	C	T	0.7464	0.5657	0.5303	0.015	0.007491	0.00360155	0.00269	0.01655	0.00429546	6.66414	7.60939	0.186542	0.396017	0.206137	0.200931	-	-	downstream_gene_variant	AC022431.2	-
133	DBP	1	5:55808342:C:T	5	55808342	C	T	0.7469	0.5656	0.5303	0.01482	0.008297	0.00360155	0.002691	0.01657	0.00429546	6.54424	7.43831	0.210021	0.396017	0.135449	0.128412	-	-	intron_variant	AC022431.2	-
133	DBP	1	5:55809138:C:A	5	55809138	C	A	0.7468	0.5648	0.5272	0.01467	0.008699	0.00369912	0.002691	0.01658	0.00432205	6.47873	7.30151	0.221984	0.406637	0.101902	0.0927584	-	-	intron_variant	AC022431.2	-
133	DBP	1	5:55810305:A:T	5	55810305	A	T	0.7468	0.5659	0.5273	0.01472	0.009246	0.00370635	0.002692	0.0166	0.00432145	6.52187	7.34198	0.238421	0.407736	0.115024	0.102844	-	-	intron_variant	AC022431.2	-
135	DBP	1	5:58172533:C:T	5	58172533	C	T	0.2892	0.2288	0.145	0.01364	-0.007578	0.0114929	0.002604	0.02	0.0060376	7.36967	6.78984	0.151957	1.24437	0.448595	0.213736	-	-	intergenic_variant	NA	-
137	DBP	1	5:68006046:T:G	5	68006046	T	G	0.286	0.2093	0.0875	0.01506	0.01257	0.00392251	0.002624	0.02039	0.0075048	7.72862	8.02204	0.269558	0.220977	0.18869	0.202028	-	-	intergenic_variant	NA	-
137	DBP	1	5:68006514:A:G	5	68006514	A	G	0.2889	0.2094	0.08795	0.01469	0.01258	0.00427411	0.002614	0.02039	0.00746255	7.48825	7.71841	0.269819	0.246555	0.0993169	0.101813	-	-	intergenic_variant	NA	-
137	DBP	1	5:68006687:C:T	5	68006687	C	T	0.2889	0.2094	0.08804	0.01473	0.01286	0.00408841	0.002613	0.02038	0.00745881	7.51272	7.76236	0.277339	0.233883	0.108375	0.111945	-	-	intergenic_variant	NA	-
137	DBP	1	5:68006898:A:G	5	68006898	A	G	0.2889	0.2101	0.08799	0.01477	0.01209	0.00415568	0.002613	0.02036	0.00745896	7.5447	7.801	0.257559	0.238499	0.116757	0.121704	-	-	regulatory_region_variant	NA	-
140	DBP	1	5:87497612:T:C	5	87497612	T	C	0.1725	0.03404	-	-0.02401	0.07068	-	0.003128	0.04804	-	13.408	13.7842	0.850113	-	0.143859	0.0388337	-	-	3_prime_UTR_variant	TMEM161B	-
146	DBP	1	5:122470209:C:T	5	122470209	C	T	0.3841	0.3639	0.5814	0.02205	-0.0114	0.0189345	0.002421	0.01748	0.00437731	22.4326	19.0754	0.288793	4.81783	0.269552	0.246515	-	-	intron_variant	PRDM6	-
146	DBP	1	5:122471989:T:C	5	122471989	T	C	0.3845	0.4493	0.5812	0.02205	-0.009865	0.0189027	0.00242	0.01697	0.00437348	22.4484	19.0905	0.251018	4.81096	0.258088	0.259004	-	-	intron_variant	PRDM6	-
146	DBP	1	5:122475437:T:C	5	122475437	T	C	0.3837	0.4502	0.5857	0.02191	-0.009506	0.0185823	0.002422	0.01693	0.00435814	22.0848	18.8298	0.240737	4.69687	0.121465	0.131276	-	-	intron_variant	PRDM6	-
146	DBP	1	5:122475438:G:A	5	122475438	G	A	0.3836	0.3855	0.5857	0.02197	-0.01144	0.0185701	0.002422	0.01731	0.00435765	22.1413	18.9284	0.293553	4.69236	0.156354	0.165573	-	-	intron_variant	PRDM6	-
146	DBP	1	5:122501864:A:G	5	122501864	A	G	0.3832	0.5596	0.5793	0.02204	-0.01738	0.0187534	0.00243	0.01736	0.00437992	22.0025	18.9242	0.499279	4.73168	0.1865	0.190959	-	-	intron_variant	PRDM6	-
147	DBP	1	5:127859574:G:T	5	127859574	G	T	0.3036	0.6754	0.1702	0.0198	-0.07143	0.0106086	0.002554	0.01903	0.00564692	12.6194	14.0454	3.75858	1.21974	0.642223	-	-	-	intron_variant	FBN2	-
148	DBP	2	5:148048038:T:C	5	148048038	T	C	0.2251	0.08723	0.3933	-0.01455	-0.008	-0.0127119	0.002812	0.03049	0.00447261	8.42829	6.6405	0.100712	2.34864	0.170925	0.0962237	-	-	intron_variant	HTR4	-
148	DBP	2	5:148048215:C:T	5	148048215	C	T	0.2252	0.08043	0.3926	-0.01463	0.01343	-0.0126175	0.002812	0.03119	0.00447011	8.32643	6.70683	0.176025	2.32212	0.221752	0.117193	-	-	intron_variant	HTR4	-
148	DBP	2	5:148049239:C:T	5	148049239	C	T	0.2251	0.08289	0.3931	-0.01459	-0.001808	-0.0126982	0.002812	0.03119	0.00447201	8.41601	6.67362	0.0205542	2.34499	0.187029	0.10588	-	-	intron_variant	HTR4	-
148	DBP	2	5:148052256:C:T	5	148052256	C	T	0.2251	0.08278	0.3635	-0.0146	-0.001831	-0.0140806	0.002812	0.03118	0.00461611	8.72561	6.68192	0.0208286	2.64092	0.169098	0.108516	-	-	intron_variant	HTR4	-
148	DBP	2	5:148098444:G:T	5	148098444	G	T	0.2323	0.06512	0.3169	-0.01433	0.02173	-0.00664109	0.002779	0.03531	0.0046884	6.47991	6.59935	0.268987	0.805122	-	0.127926	-	-	intergenic_variant	NA	-
149	DBP	1	5:158271680:T:C	5	158271680	T	C	0.2549	0.03557	0.247	0.02151	-0.09562	0.00672415	0.002699	0.05637	0.0049187	13.4168	14.7982	1.04658	0.765464	0.609725	-	-	-	intron_variant	EBF1	-
149	DBP	1	5:158279638:G:A	5	158279638	G	A	0.2548	0.03587	0.2469	0.02124	-0.0995	0.00724547	0.002699	0.05622	0.00492055	13.2839	14.4488	1.11489	0.851126	0.334976	-	-	-	intron_variant	EBF1	-
149	DBP	2	5:157927591:G:T	5	157927591	G	T	0.348	0.5642	0.3281	0.01671	0.0551	0.014347	0.002464	0.01667	0.0045811	14.2784	10.9252	3.02291	2.76008	0.117572	0.0265828	-	-	intron_variant	RP11-32D16.1	-
149	DBP	2	5:157931833:T:C	5	157931833	T	C	0.3482	0.5645	0.3305	0.0169	0.05507	0.01452	0.002462	0.01665	0.004508	14.6627	11.1752	3.02627	2.89356	0.277584	0.0463163	-	-	intron_variant	RP11-32D16.1	-
149	DBP	4	5:157814228:T:C	5	157814228	T	C	0.371	0.5379	0.2513	-0.01829	-0.05283	-0.0135935	0.002429	0.01662	0.00491936	16.0574	13.2941	2.82992	2.24241	0.112428	0.017689	-	-	intergenic_variant	NA	-
149	DBP	4	5:157816992:T:C	5	157816992	T	C	0.3709	0.5379	0.2512	-0.01827	-0.05279	-0.0136378	0.002428	0.01661	0.00491952	16.0556	13.2771	2.82918	2.25429	0.110002	0.0170787	-	-	regulatory_region_variant	NA	-
149	DBP	4	5:157817293:A:G	5	157817293	A	G	0.3709	0.5379	0.2512	-0.01828	-0.05279	-0.0136604	0.002428	0.01661	0.00492002	16.0761	13.2908	2.82918	2.26004	0.114204	0.0175426	-	-	regulatory_region_variant	NA	-
149	DBP	4	5:157817634:T:C	5	157817634	T	C	0.3709	0.5379	0.2512	-0.01828	-0.05279	-0.0136666	0.002428	0.01661	0.00492021	16.078	13.2908	2.82918	2.26158	0.114473	0.0175507	-	-	regulatory_region_variant	NA	-
149	DBP	4	5:157818018:A:G	5	157818018	A	G	0.3709	0.5379	0.2512	-0.01827	-0.05279	-0.0136343	0.002428	0.01661	0.00491929	16.0546	13.2771	2.82918	2.25351	0.110153	0.0171462	-	-	regulatory_region_variant	NA	-
149	DBP	5	5:158261163:C:T	5	158261163	C	T	0.5056	0.1739	0.359	0.01931	-0.01109	0.00967869	0.002346	0.02314	0.00443945	15.6919	15.7314	0.199451	1.53394	-	0.959415	-	-	intron_variant	EBF1	-
150	DBP	1	5:159404471:A:G	5	159404471	A	G	0.00506	-	-	-0.09291	-0.1731	-	0.01603	0.3507	-	8.21077	8.16805	0.206489	-	0.244748	0.247167	-	-	downstream_gene_variant	ADRA1B	-
150	DBP	1	5:159554093:G:A	5	159554093	G	A	0.005114	-	-	-0.09382	-0.002182	-	0.01592	0.3677	-	8.40782	8.42165	0.00206117	-	0.427887	0.426767	-	-	upstream_gene_variant	AC008706.1	-
150	DBP	1	5:159575506:T:C	5	159575506	T	C	0.005175	-	-	-0.09168	-	-	0.01569	-	-	8.29073	8.2907	-	-	0.327099	0.325756	-	-	intergenic_variant	NA	-
152	DBP	1	5:179411477:G:A	5	179411477	G	A	0.1129	0.01242	-	-0.02072	0.04869	-	0.003679	0.091	-	7.6834	7.74917	0.22723	-	0.151038	0.204151	-	-	intron_variant	RNF130	Adrenal_Gland(0.469);Artery_Aorta(0.597);Artery_Coronary(0.356);Artery_Tibial(0.263);Breast_Mammary_Tissue(0.402);Colon_Transverse(0.252);Esophagus_Gastroesophageal_Junction(0.141);Esophagus_Mucosa(0.420);Esophagus_Muscularis(0.500);Heart_Atrial_Appendage(0.154);Heart_Left_Ventricle(0.258);Lung(0.422);Ovary(0.114);Pancreas(0.246);Skin_Not_Sun_Exposed_Suprapubic(0.411);Skin_Sun_Exposed_Lower_leg(0.795);Small_Intestine_Terminal_Ileum(0.159);Thyroid(0.492)
152	DBP	1	5:179499103:T:C	5	179499103	T	C	0.1125	0.01147	-	-0.02151	0.09925	-	0.003676	0.09122	-	8.18595	8.31225	0.558176	-	0.835847	0.779498	-	-	5_prime_UTR_variant	RNF130	Adipose_Subcutaneous(0.875);Adrenal_Gland(0.469);Artery_Aorta(0.346);Artery_Coronary(0.356);Artery_Tibial(0.737);Breast_Mammary_Tissue(0.402);Cells_Cultured_fibroblasts(0.999);Colon_Transverse(0.252);Esophagus_Gastroesophageal_Junction(0.141);Esophagus_Mucosa(0.521);Esophagus_Muscularis(0.500);Heart_Atrial_Appendage(0.827);Heart_Left_Ventricle(0.258);Lung(0.347);Muscle_Skeletal(0.972);Ovary(0.114);Pancreas(0.246);Skin_Not_Sun_Exposed_Suprapubic(0.299);Skin_Sun_Exposed_Lower_leg(0.116);Small_Intestine_Terminal_Ileum(0.159);Thyroid(0.508)
153	DBP	1	6:12903957:A:G	6	12903957	A	G	0.4057	0.05642	0.6981	-0.01479	-0.09421	-0.0055512	0.002388	0.0481	0.00461333	9.06656	9.23022	1.29967	0.640427	0.999254	0.999102	-	-	intron_variant	PHACTR1	Artery_Aorta(1.000);Artery_Coronary(0.994);Artery_Tibial(1.000);Artery_Tibial(0.978)
154	DBP	1	6:22123695:A:C	6	22123695	A	C	0.5075	0.6041	0.177	0.01227	-0.02007	0.0225172	0.002383	0.01716	0.00580043	8.80688	6.58183	0.61588	3.98462	0.236753	-	-	-	intron_variant	CASC15	-
154	DBP	1	6:22134959:G:A	6	22134959	G	A	0.4108	0.794	0.5567	0.01243	0.01274	0.0170404	0.002383	0.02201	0.00448824	9.8471	6.73822	0.249719	3.83372	0.200775	-	-	-	intron_variant	CASC14,CASC15	-
154	DBP	1	6:22136160:C:T	6	22136160	C	T	0.4476	0.9263	0.6563	0.01384	0.04223	0.0120054	0.002358	0.04193	0.00451212	10.0271	8.3591	0.503263	2.10803	0.262352	-	-	-	non_coding_transcript_exon_variant	CASC14,CASC15	-
154	DBP	1	6:22136262:G:C	6	22136262	G	C	0.447	0.8349	0.668	0.01379	0.01947	0.0119372	0.002358	0.02409	0.00449284	9.97675	8.30365	0.377823	2.10317	0.20381	-	-	-	non_coding_transcript_exon_variant	CASC14,CASC15	-
154	DBP	2	6:22392260:A:G	6	22392260	A	G	0.2765	0.1408	0.02673	-0.01697	0.01889	0.00139232	0.002615	0.02397	0.0120304	9.24185	10.0648	0.365869	0.0419793	-	0.924128	-	-	intergenic_variant	NA	-
155	DBP	1	6:26091336:T:C	6	26091336	T	C	0.3443	0.3805	0.6898	0.01963	0.01482	-0.00280917	0.002466	0.01671	0.00456672	10.8911	14.7653	0.425811	0.268844	0.192323	0.694017	-	-	splice_region_variant	HFE	-
156	DBP	1	6:35385243:C:T	6	35385243	C	T	0.8135	0.7273	0.703	-0.02048	0.01908	-0.00484027	0.003024	0.01834	0.00465683	8.82478	10.8976	0.525525	0.524878	0.613441	0.609649	-	-	intron_variant	PPARD	-
156	DBP	1	6:35388758:C:T	6	35388758	C	T	0.8132	0.7277	0.7029	-0.02014	0.01873	-0.00485201	0.003022	0.01835	0.00465563	8.59791	10.5757	0.512307	0.526764	0.30197	0.309503	-	-	intron_variant	PPARD	-
157	DBP	1	6:39248092:A:G	6	39248092	A	G	0.006069	-	-	-0.08188	-	-	0.0144	-	-	7.88606	7.88617	-	-	0.420289	0.42069	-	-	regulatory_region_variant	NA	-
157	DBP	1	6:39248533:T:C	6	39248533	T	C	0.006215	-	-	-0.08222	-	-	0.01433	-	-	8.01764	8.01764	-	-	0.544218	0.543876	-	-	regulatory_region_variant	NA	-
158	DBP	1	6:43348512:A:G	6	43348512	A	G	0.3214	0.7058	0.3031	0.01771	-0.004855	0.0274731	0.002512	0.01865	0.00467056	18.2609	11.7478	0.0998429	8.39266	0.176594	0.188424	-	0.0253682	intergenic_variant	NA	-
158	DBP	1	6:43349215:G:A	6	43349215	G	A	0.3214	0.706	0.3028	0.0177	-0.004807	0.0275279	0.002512	0.01866	0.00466977	18.2729	11.7354	0.0987008	8.42612	0.183492	0.183132	-	0.0271372	intergenic_variant	NA	-
158	DBP	1	6:43349308:A:C	6	43349308	A	C	0.3214	0.706	0.3029	0.01769	-0.004794	0.0275463	0.002512	0.01866	0.00467043	18.2648	11.723	0.0984078	8.43429	0.181843	0.178044	-	0.0276437	intergenic_variant	NA	-
158	DBP	1	6:43349795:G:A	6	43349795	G	A	0.3212	0.7056	0.3028	0.01774	-0.00385	0.0275282	0.002513	0.01864	0.00466975	18.3419	11.7764	0.0776041	8.42634	0.199841	0.2011	-	0.02715	intergenic_variant	NA	-
158	DBP	1	6:43352980:A:G	6	43352980	A	G	0.6782	0.2947	0.6915	-0.01749	0.003886	-0.0277185	0.002511	0.01865	0.004697	18.0115	11.4847	0.0783425	8.44298	0.111583	0.104191	-	0.0285423	intergenic_variant	NA	-
158	DBP	1	6:43354431:A:G	6	43354431	A	G	0.6782	0.2947	0.6914	-0.01747	0.003814	-0.027719	0.002511	0.01865	0.00469788	17.9838	11.4601	0.0767769	8.44032	0.105079	0.0985175	-	0.028362	TF_binding_site_variant	NA	-
160	DBP	1	6:56068918:C:T	6	56068918	C	T	0.5608	0.5869	0.8081	-0.01527	-0.01288	0.0127558	0.002362	0.0167	0.00575735	6.69293	9.99399	0.356001	1.57315	0.103343	-	-	-	intron_variant	COL21A1	-
162	DBP	1	6:73471683:T:C	6	73471683	T	C	0.825	0.224	-	0.01798	-0.006718	-	0.003092	0.02339	-	7.99097	8.2173	0.111289	-	0.257105	0.189501	-	-	intron_variant	KCNQ5	Skin_Sun_Exposed_Lower_leg(0.180)
162	DBP	1	6:73472034:G:A	6	73472034	G	A	0.825	0.2243	-	0.01797	-0.005392	-	0.003092	0.02339	-	8.00183	8.20891	0.0874149	-	0.248107	0.186003	-	-	intron_variant	KCNQ5	Skin_Sun_Exposed_Lower_leg(0.180)
162	DBP	1	6:73472914:T:C	6	73472914	T	C	0.175	0.7756	0.04844	-0.01797	0.002881	-0.0019599	0.003095	0.0234	0.00980824	7.51371	8.1943	0.0447875	0.0748839	0.0695658	0.179849	-	-	intron_variant	KCNQ5	Skin_Sun_Exposed_Lower_leg(0.180)
174	DBP	1	6:147699123:C:A	6	147699123	C	A	0.5758	0.6518	0.2702	-0.01501	-0.004605	-0.0121823	0.002376	0.01748	0.00492787	10.8182	9.57495	0.101161	1.87188	0.18968	-	-	-	intron_variant	STXBP5	-
175	DBP	1	6:150997035:T:C	6	150997035	T	C	0.07076	0.1558	0.07389	-0.04222	-0.04421	-0.0567724	0.004561	0.02244	0.00811734	30.7082	19.6762	1.31138	11.5731	0.0145666	0.0305747	-	0.169851	intron_variant	PLEKHG1	-
175	DBP	1	6:150997401:C:T	6	150997401	C	T	0.0708	0.1996	0.07388	-0.04223	-0.0481	-0.0569169	0.00456	0.02044	0.00811218	31.1433	19.6934	1.73023	11.6422	0.0350261	0.0318013	-	0.197984	intron_variant	PLEKHG1	-
175	DBP	1	6:151002371:T:C	6	151002371	T	C	0.07069	0.1674	0.07523	-0.04266	-0.05169	-0.0563836	0.004562	0.02175	0.00807849	31.4765	20.062	1.75758	11.5283	0.0693082	0.0731584	-	0.15318	intron_variant	PLEKHG1	-
175	DBP	1	6:151004770:G:C	6	151004770	G	C	0.07058	0.1033	0.07519	-0.04331	-0.07447	-0.0561563	0.004564	0.02662	0.00801169	32.4455	20.6342	2.28822	11.6207	0.680218	0.262807	-	0.188191	intron_variant	PLEKHG1	-
175	DBP	1	6:151008837:A:T	6	151008837	A	T	0.07086	0.1063	0.07395	-0.04301	-0.06797	-0.0565631	0.004557	0.02622	0.0081225	31.9041	20.4212	2.02074	11.4798	0.193839	0.160985	-	0.138023	intron_variant	PLEKHG1	-
178	DBP	1	6:161707111:T:A	6	161707111	T	A	0.7963	0.4499	0.7037	-0.01656	0.001636	-0.00120355	0.002927	0.0165	0.00532406	6.22221	7.81406	0.0357319	0.0855744	0.179595	0.238255	-	-	intergenic_variant	NA	-
178	DBP	1	6:161710690:G:A	6	161710690	G	A	0.8106	0.2433	0.6948	-0.01629	0.0104	-0.00341645	0.002994	0.02043	0.00499286	6.05271	7.27558	0.214163	0.306443	0.0845533	0.101819	-	-	intergenic_variant	NA	-
178	DBP	1	6:161710713:A:G	6	161710713	A	G	0.8111	0.3839	-	-0.01619	0.0006579	-	0.002996	0.01744	-	6.98255	7.18564	0.0132694	-	0.213738	0.0839167	-	-	intergenic_variant	NA	-
179	DBP	1	6:166180947:C:G	6	166180947	C	G	0.06709	0.3774	0.09649	-0.02523	-0.04109	-0.025687	0.004699	0.01705	0.00710508	11.1259	7.10196	1.79714	3.52288	0.619547	-	-	-	intron_variant	PDE10A,RP11-252P19.1	-
180	DBP	1	6:169633917:A:G	6	169633917	A	G	0.7319	0.95256	-	-0.01492	-0.01912	-	0.002656	0.04318	-	7.75449	7.7127	0.181832	-	0.514689	0.541607	-	-	intron_variant	THBS2,XXyac-YX65C7_A.2	-
180	DBP	1	6:169635205:T:G	6	169635205	T	G	0.7365	0.95112	-	-0.01458	-0.02829	-	0.002657	0.04285	-	7.4642	7.38943	0.293181	-	0.485043	0.457517	-	-	intron_variant	THBS2,XXyac-YX65C7_A.2	-
181	DBP	1	7:1128011:G:C	7	1128011	G	C	0.03002	-	-	-0.05006	-0.08434	-	0.006844	0.1406	-	12.654	12.5876	0.260743	-	0.15613	0.157316	-	-	intron_variant	C7orf50,GPER1	-
181	DBP	1	7:1141575:G:A	7	1141575	G	A	0.02875	-	-	-0.05157	-0.06735	-	0.006973	0.1407	-	12.8996	12.8517	0.199168	-	0.218129	0.247717	-	-	intron_variant	C7orf50	-
181	DBP	1	7:1195692:A:G	7	1195692	A	G	0.03162	-	-	-0.05038	-0.1066	-	0.00672	0.1376	-	13.281	13.1852	0.358019	-	0.593152	0.555026	-	-	intron_variant	AC091729.9,ZFAND2A	-
182	DBP	1	7:2529623:C:T	7	2529623	C	T	0.666	0.7838	-	-0.01762	-0.02923	-	0.002487	0.02085	-	12.2235	11.8563	0.793337	-	0.949868	0.949574	-	-	intergenic_variant	NA	-
182	DBP	2	7:1989888:C:G	7	1989888	C	G	0.3553	0.1568	0.2001	0.01624	-0.02271	0.00372415	0.002449	0.02353	0.0051101	9.18555	10.4778	0.475644	0.331488	0.145141	0.0949823	-	-	intron_variant	MAD1L1	-
182	DBP	2	7:2015970:C:T	7	2015970	C	T	0.3743	0.3333	0.2605	0.01612	-0.009113	0.00204743	0.002423	0.01769	0.00492556	8.82391	10.5416	0.217206	0.168996	0.0973642	0.12559	-	-	intron_variant	MAD1L1	-
182	DBP	2	7:2018037:C:T	7	2018037	C	T	0.3741	0.3328	0.2539	0.0162	-0.009832	0.00322566	0.002423	0.0177	0.00494959	9.18416	10.6393	0.237647	0.288536	0.138551	0.15691	-	-	intron_variant	MAD1L1	-
182	DBP	2	7:2018418:G:T	7	2018418	G	T	0.3737	0.3328	0.2535	0.01615	-0.009659	0.00324073	0.002424	0.0177	0.00495305	9.13377	10.57	0.232645	0.289946	0.116772	0.131707	-	-	intron_variant	MAD1L1	-
184	DBP	1	7:19049388:G:A	7	19049388	G	A	0.1518	0.1985	0.2481	0.03139	0.0255	-0.0166263	0.003273	0.02096	0.0050595	9.73095	21.0576	0.650227	2.99326	0.621803	0.715354	-	-	regulatory_region_variant	NA	-
184	DBP	1	7:19052733:G:A	7	19052733	G	A	0.1558	0.2773	0.2647	0.03087	0.0186	-0.0168527	0.003228	0.01834	0.00509588	9.77885	20.9424	0.507941	3.02567	0.378163	0.284646	-	-	intergenic_variant	NA	-
185	DBP	1	7:22154454:G:A	7	22154454	G	A	0.2971	0.177	0.2005	0.01407	-0.02153	0.00738239	0.002559	0.02137	0.00546704	7.20336	7.41612	0.503484	0.752259	0.347127	0.326873	-	-	downstream_gene_variant	RAPGEF5	-
185	DBP	1	7:22156538:C:G	7	22156538	C	G	0.3001	0.1693	0.2092	0.01451	-0.02419	0.00662911	0.002576	0.02214	0.00554249	7.33819	7.75118	0.561343	0.635119	0.650764	0.672514	-	-	downstream_gene_variant	RAPGEF5	-
187	DBP	1	7:24590331:A:G	7	24590331	A	G	0.1856	0.1395	0.05265	-0.01792	0.02434	0.0197161	0.003023	0.02372	0.00948306	5.92191	8.51306	0.515947	1.4247	0.208999	0.187593	-	-	intergenic_variant	NA	-
187	DBP	1	7:24592815:A:G	7	24592815	A	G	0.1853	0.14	0.0462	-0.01788	0.02213	0.0230893	0.003024	0.02369	0.00983974	5.8274	8.47295	0.455651	1.72242	0.306211	0.172363	-	-	intergenic_variant	NA	-
187	DBP	1	7:24600679:C:T	7	24600679	C	T	0.1845	0.1407	0.05233	-0.01764	0.02448	0.0199077	0.003028	0.02364	0.00948518	5.69122	8.2449	0.522271	1.44572	0.123343	0.106312	-	-	intergenic_variant	NA	-
187	DBP	1	7:24606157:C:T	7	24606157	C	T	0.1853	0.2823	0.05306	-0.0177	-0.008236	0.0190472	0.003024	0.01858	0.0094372	6.16864	8.3167	0.182059	1.36092	0.085122	0.123641	-	-	intergenic_variant	NA	-
188	DBP	1	7:27245996:C:T	7	27245996	C	T	0.92593	0.8132	0.5779	0.04625	0.08139	0.0201665	0.004467	0.02078	0.00451763	27.2842	24.3951	4.04696	5.09443	0.536495	-	-	-	non_coding_transcript_exon_variant	HOTTIP	-
188	DBP	1	7:27245997:A:T	7	27245997	A	T	0.92593	0.8118	0.5824	0.04631	0.0807	0.0197909	0.004467	0.02073	0.00450668	27.0487	24.4561	4.00415	4.94849	0.451847	-	-	-	non_coding_transcript_exon_variant	HOTTIP	-
188	DBP	3	7:27229119:G:A	7	27229119	G	A	0.92743	0.991239	0.6109	0.04678	0.04695	0.0175738	0.004499	0.1196	0.00449596	23.3537	24.5959	0.158237	4.03265	-	0.121912	-	-	intron_variant	HOXA11,HOXA11-AS,HOXA13,RP1-170O19.14	-
188	DBP	3	7:27236559:T:G	7	27236559	T	G	0.92815	0.989	0.6049	0.04698	-0.01657	0.0183404	0.004511	0.08971	0.00449111	23.8321	24.672	0.0688171	4.35337	-	0.12845	-	-	3_prime_UTR_variant	HOTTIP,HOXA13,RP1-170O19.14	-
188	DBP	3	7:27238691:C:G	7	27238691	C	G	0.92767	0.991408	0.6063	0.04694	0.0582	0.0197077	0.004504	0.1214	0.00449465	24.9458	24.7053	0.199524	4.93499	-	0.151878	-	-	intron_variant	HOTTIP,HOXA13	-
188	DBP	3	7:27243221:C:T	7	27243221	C	T	0.92607	0.90935	0.6028	0.04667	0.06861	0.0192027	0.004473	0.02744	0.00448142	25.6639	24.7596	1.90635	4.73808	-	0.172526	-	-	intron_variant	HOTTIP,HOXA13	-
190	DBP	1	7:40430299:G:C	7	40430299	G	C	0.894	0.6845	0.4388	0.02436	0.03767	-0.00451065	0.003807	0.01755	0.0045009	5.23351	9.80503	1.49705	0.499952	0.111726	0.034764	-	-	intron_variant	SUGCT	-
191	DBP	1	7:45987430:G:C	7	45987430	G	C	0.4498	0.3345	0.771	-0.01884	-0.01906	0.0124639	0.002362	0.01821	0.00515241	9.58872	14.8216	0.529813	1.80795	0.373478	0.280033	-	-	intergenic_variant	NA	-
191	DBP	1	7:46006323:C:T	7	46006323	C	T	0.4555	0.5807	0.7582	-0.01863	0.006305	0.0100479	0.00236	0.01769	0.00517847	9.49607	14.5339	0.141746	1.28116	0.0574921	0.135199	-	-	upstream_gene_variant	AC073115.6	-
195	DBP	1	7:75094545:A:C	7	75094545	A	C	0.5631	0.90553	0.03961	0.01642	0.02224	0.0106968	0.002367	0.0336	0.00943057	11.6953	11.3975	0.294109	0.590605	0.0215569	0.116297	-	-	intron_variant	POM121C	Brain_Hypothalamus(0.143);Colon_Transverse(0.108);Heart_Left_Ventricle(0.114)
195	DBP	1	7:75144595:T:C	7	75144595	T	C	0.419	0.07812	0.5618	-0.01563	-0.01313	-0.0165367	0.002379	0.03761	0.00524824	12.5177	10.2983	0.138461	2.78844	0.151077	0.0109097	-	-	intron_variant	PMS2P3,Y_RNA	Pituitary(0.108)
195	DBP	1	7:75147124:T:C	7	75147124	T	C	0.564	0.9114	0.1983	0.01624	0.01943	0.0142933	0.00237	0.03516	0.00520446	12.8474	11.1387	0.236178	2.21996	0.208981	0.0669148	-	-	intron_variant	PMS2P3,Y_RNA	Artery_Coronary(0.302);Stomach(0.115)
195	DBP	1	7:75147801:T:C	7	75147801	T	C	0.4255	0.0924	0.5534	-0.01531	-0.05017	-0.0170552	0.002382	0.0325	0.00531398	12.4279	9.88663	0.911287	2.87625	0.20343	0.00497582	-	-	intron_variant	PMS2P3	Skin_Not_Sun_Exposed_Suprapubic(0.181)
195	DBP	1	7:75148813:T:C	7	75148813	T	C	0.4203	0.06639	0.5674	-0.01566	-0.0264	-0.0162611	0.002378	0.04269	0.00527116	12.5196	10.3432	0.270589	2.69121	0.156185	0.0123299	-	-	intron_variant	PMS2P3	Breast_Mammary_Tissue(0.124);Pancreas(0.352);Skin_Not_Sun_Exposed_Suprapubic(0.546);Skin_Not_Sun_Exposed_Suprapubic(0.172);Stomach(0.394);Thyroid(0.170);Whole_Blood(0.146)
197	DBP	1	7:92243672:G:A	7	92243672	G	A	0.2984	0.1555	0.1027	-0.02385	-0.03392	-0.00484943	0.002567	0.02348	0.00700052	18.8935	19.8158	0.828096	0.311151	0.0199286	0.274506	-	-	3_prime_UTR_variant	CDK6	-
197	DBP	1	7:92243719:C:T	7	92243719	C	T	0.2986	0.3589	0.01676	-0.02394	-0.05183	-0.0101346	0.002566	0.01735	0.0156119	21.2883	19.974	2.55062	0.287151	0.66784	0.374855	-	-	3_prime_UTR_variant	CDK6	-
197	DBP	1	7:92248076:C:T	7	92248076	C	T	0.2996	0.384	0.02498	-0.0237	-0.04283	-0.00869775	0.002563	0.01696	0.0134299	20.5759	19.6365	1.93711	0.286326	0.100636	0.202632	-	-	intron_variant	CDK6	-
199	DBP	1	7:106410777:G:A	7	106410777	G	A	0.1975	0.06378	0.123	0.05051	0.001716	-0.00228554	0.002943	0.03732	0.00655543	53.3099	65.2971	0.0162269	0.138255	0.156083	0.155236	-	-	upstream_gene_variant	CTB-111H14.1,RP5-884M6.1	Adrenal_Gland(0.270);Artery_Aorta(0.248);Artery_Aorta(0.316);Artery_Aorta(0.254);Artery_Coronary(0.617)
199	DBP	1	7:106412082:G:A	7	106412082	G	A	0.1975	0.06317	0.123	0.05064	-0.003581	-0.00239323	0.002943	0.03751	0.00655583	53.4716	65.6278	0.0343547	0.145651	0.334204	0.33109	-	-	upstream_gene_variant	CTB-111H14.1,RP5-884M6.1	Adrenal_Gland(0.333);Adrenal_Gland(0.241);Artery_Aorta(0.248);Artery_Aorta(0.316);Artery_Aorta(0.254);Artery_Coronary(0.129)
199	DBP	1	7:106414069:T:G	7	106414069	T	G	0.1983	0.06451	0.1203	0.0506	-0.001878	-0.00215321	0.002938	0.03736	0.00655256	53.7115	65.7454	0.0177699	0.129331	0.432619	0.437589	-	-	upstream_gene_variant	CTB-111H14.1,RP5-884M6.1	Adrenal_Gland(0.402);Artery_Aorta(0.255);Artery_Aorta(0.190);Artery_Coronary(0.129)
200	DBP	1	7:109627172:T:C	7	109627172	T	C	0.006239	-	-	0.07776	-0.2678	-	0.01416	0.4451	-	7.34582	7.3996	0.261696	-	0.999153	0.99923	-	-	intergenic_variant	NA	-
201	DBP	1	7:116228454:C:T	7	116228454	C	T	0.08097	0.2977	0.1235	0.02602	0.006327	-0.00968466	0.00432	0.0183	0.00646573	4.50571	8.76686	0.136951	0.872333	0.202471	0.503306	-	-	intron_variant	AC006159.3	-
201	DBP	1	7:116229906:T:A	7	116229906	T	A	0.08591	0.3144	0.1829	0.02443	0.003641	-0.0138869	0.004204	0.01809	0.00599347	3.17803	8.20725	0.0754693	1.68817	0.19254	0.158611	-	-	intron_variant	AC006159.3	-
201	DBP	1	7:116238042:C:A	7	116238042	C	A	0.08107	0.3919	0.1897	0.02502	0.00737	-0.0128137	0.004299	0.01661	0.00557033	2.90101	8.23016	0.182267	1.66901	0.237325	0.157689	-	-	intron_variant	AC006159.3	-
201	DBP	1	7:116241322:A:G	7	116241322	A	G	0.08191	0.4095	0.1901	0.02411	0.01142	-0.0134474	0.004279	0.01645	0.00556656	2.67448	7.75554	0.311989	1.80402	0.123401	0.0584095	-	-	intron_variant	AC006159.3	-
201	DBP	1	7:116259096:A:G	7	116259096	A	G	0.08016	0.3101	0.1732	0.02435	0.01467	-0.0129925	0.004315	0.01765	0.00553474	2.72816	7.77726	0.3916	1.72348	0.128517	0.0637408	-	-	upstream_gene_variant	AC006159.3	-
203	DBP	1	7:130989335:T:G	7	130989335	T	G	0.5396	0.2186	0.581	0.01963	-0.01873	0.0136609	0.002355	0.0201	0.00441768	17.3557	16.1124	0.454175	2.70203	0.108568	-	-	-	intron_variant	MKLN1	-
203	DBP	2	7:131350784:A:T	7	131350784	A	T	0.7381	0.4523	0.484	-0.01456	0.03145	-0.00651751	0.002661	0.01692	0.00466337	6.5688	7.35074	1.20023	0.789857	0.317971	0.093446	-	-	upstream_gene_variant	AC093106.4,AC093106.7	-
203	DBP	2	7:131357912:C:G	7	131357912	C	G	0.7379	0.3949	0.4361	-0.01454	0.02825	-0.00618747	0.002658	0.01719	0.00451808	6.57219	7.34744	0.998696	0.767395	0.225871	0.0929226	-	-	intergenic_variant	NA	-
203	DBP	2	7:131361319:A:G	7	131361319	A	G	0.7381	0.5268	0.4413	-0.01467	0.01581	-0.00608606	0.002661	0.01656	0.00454188	6.82131	7.45242	0.468873	0.744125	0.120839	0.115265	-	-	intergenic_variant	NA	-
205	DBP	1	7:149472854:A:G	7	149472854	A	G	0.06621	0.07479	-	0.02686	0.01997	-	0.004708	0.03194	-	8.01189	7.93473	0.274238	-	0.370275	-	-	-	upstream_gene_variant	SSPO,ZNF467	Adipose_Visceral_Omentum(0.231)
205	DBP	1	7:149473261:C:T	7	149473261	C	T	0.07667	0.09082	-	0.02389	0.03345	-	0.004406	0.02888	-	7.5064	7.22999	0.607715	-	0.123312	-	-	-	intron_variant	SSPO,ZNF467	Adipose_Visceral_Omentum(0.166);Heart_Atrial_Appendage(0.646);Heart_Left_Ventricle(0.293);Lung(0.127)
205	DBP	1	7:149474622:G:A	7	149474622	G	A	0.06679	0.1203	-	0.02611	0.01115	-	0.004695	0.02557	-	7.54046	7.57207	0.178621	-	0.154645	-	-	-	intron_variant	SSPO,ZNF467	Pancreas(0.495);Whole_Blood(0.995)
205	DBP	1	7:149476324:G:A	7	149476324	G	A	0.07163	0.2614	-	0.02595	0.004988	-	0.004541	0.01872	-	7.70997	7.95876	0.102433	-	0.30858	-	-	-	intron_variant	SSPO	Adipose_Visceral_Omentum(0.268);Artery_Aorta(0.624);Heart_Left_Ventricle(0.121);Lung(0.469)
206	DBP	1	7:150704843:G:A	7	150704843	G	A	0.3174	0.5585	0.4596	-0.02148	-0.02528	-0.013157	0.002542	0.01781	0.00513184	17.9401	16.5358	0.807504	1.98492	0.999998	0.999946	-	-	intron_variant	ATG9B,NOS3	-
207	DBP	1	7:151411494:G:T	7	151411494	G	T	0.2815	0.09733	-	0.02106	0.02954	-	0.002609	0.02896	-	15.3709	15.1604	0.511851	-	0.157173	0.102853	-	-	intron_variant	PRKAG2	-
207	DBP	1	7:151413124:T:C	7	151413124	T	C	0.2824	0.2883	-	0.02145	-0.006047	-	0.002607	0.0186	-	15.2709	15.7199	0.127786	-	0.358007	0.357312	-	-	intron_variant	PRKAG2	-
207	DBP	1	7:151413194:T:C	7	151413194	T	C	0.2819	0.09805	-	0.02134	0.02513	-	0.002608	0.02897	-	15.7181	15.556	0.413755	-	0.334106	0.248857	-	-	intron_variant	PRKAG2	-
207	DBP	1	7:151414329:T:C	7	151414329	T	C	0.2869	0.1558	0.03822	0.02108	0.007039	0.000240809	0.002592	0.02365	0.0107694	14.5516	15.377	0.11578	0.00781761	0.054679	0.162204	-	-	intron_variant	PRKAG2	-
208	DBP	1	8:6360289:G:T	8	6360289	G	T	0.03562	-	-	-0.0375	0.4383	-	0.006324	0.1592	-	8.21947	8.5181	2.22895	-	0.981088	0.981058	-	-	3_prime_UTR_variant	ANGPT2,MCPH1	Artery_Tibial(0.530)
209	DBP	1	8:10637552:G:A	8	10637552	G	A	0.5968	0.8087	0.359	-0.02497	-0.03088	-0.0132768	0.002389	0.02154	0.00444214	26.0392	24.8436	0.819063	2.55277	0.135103	0.184465	-	-	intron_variant	PINX1,SNORD112,SOX7	-
209	DBP	1	8:10640065:C:G	8	10640065	C	G	0.5971	0.81	0.36	-0.02497	-0.02913	-0.0132154	0.00239	0.0216	0.00443653	25.9523	24.8236	0.750895	2.53849	0.113566	0.179789	-	-	intron_variant	PINX1,SNORD112,SOX7	-
211	DBP	2	8:25917406:G:A	8	25917406	G	A	0.08473	0.02802	0.3326	0.01519	-0.01082	0.0258211	0.004231	0.04809	0.00471743	9.5236	3.48087	0.085137	7.35546	-	-	-	0.178684	intergenic_variant	NA	-
211	DBP	2	8:25921960:T:A	8	25921960	T	A	0.09527	0.2169	0.3372	0.01142	-0.03019	0.0253545	0.003997	0.01972	0.00469713	7.11385	2.36909	0.900368	7.17111	-	-	-	0.121061	intergenic_variant	NA	-
211	DBP	2	8:25924029:C:T	8	25924029	C	T	0.2757	0.3564	0.3703	0.01046	-0.006487	0.0252194	0.002619	0.01716	0.00460986	8.89757	4.1871	0.15156	7.34859	-	-	-	0.10679	intergenic_variant	NA	-
212	DBP	1	8:42324765:T:C	8	42324765	T	C	0.451	0.408	0.4234	0.01455	0.01809	0.00238119	0.002354	0.01682	0.00442862	8.17581	9.1958	0.549522	0.228562	0.994726	0.98681	-	-	intron_variant	SLC20A2	Artery_Aorta(1.000);Artery_Tibial(0.994);Esophagus_Muscularis(0.162)
214	DBP	1	8:64501744:A:C	8	64501744	A	C	0.3608	0.07834	-	-0.0152	-0.02767	-	0.002449	0.03444	-	9.38112	9.2665	0.374967	-	-	0.129435	-	-	non_coding_transcript_exon_variant	RP11-573J24.1	-
214	DBP	1	8:64501822:G:A	8	64501822	G	A	0.3608	0.05486	-	-0.01516	0.0459	-	0.002449	0.04523	-	9.04619	9.22144	0.508365	-	-	0.117913	-	-	non_coding_transcript_exon_variant	RP11-573J24.1	-
217	DBP	1	8:82777716:G:A	8	82777716	G	A	0.2499	0.1667	0.5674	-0.01542	-0.005299	0.00328323	0.00271	0.02226	0.00464503	5.28794	7.89616	0.0905284	0.319054	-	0.102875	-	-	intergenic_variant	NA	Skin_Not_Sun_Exposed_Suprapubic(0.145)
219	DBP	1	8:95253197:A:T	8	95253197	A	T	0.1852	0.4445	0.1392	0.0192	-0.01322	-0.00244915	0.00302	0.01705	0.006151	7.03423	9.68844	0.358404	0.160834	0.0867523	0.103668	-	-	intergenic_variant	NA	-
219	DBP	1	8:95254478:C:T	8	95254478	C	T	0.1859	0.4486	0.1448	0.01919	-0.01305	-0.000887621	0.003014	0.01702	0.00602829	7.27278	9.71485	0.353368	0.0540686	0.0872499	0.109328	-	-	TF_binding_site_variant	NA	-
219	DBP	1	8:95256726:G:T	8	95256726	G	T	0.1793	0.1572	0.1131	0.0199	-0.01917	-0.00214925	0.003059	0.02243	0.00670286	7.75895	10.1108	0.405895	0.125821	0.18977	0.166367	-	-	downstream_gene_variant	GEM	-
220	DBP	1	8:101674353:G:A	8	101674353	G	A	0.2788	0.4833	0.2774	-0.01326	0.002065	-0.0155076	0.002628	0.01685	0.00480573	8.44855	6.34491	0.0445711	2.9026	0.230642	-	-	-	intron_variant	SNX31	-
220	DBP	1	8:101675872:G:A	8	101675872	G	A	0.3007	0.6053	0.2711	-0.01303	-0.002395	-0.0163202	0.002564	0.01761	0.00482575	8.81844	6.42751	0.049723	3.14275	0.442126	-	-	-	upstream_gene_variant	SNX31	-
220	DBP	1	8:101678943:G:A	8	101678943	G	A	0.2789	0.3647	0.268	-0.01255	0.01059	-0.0162718	0.002621	0.01754	0.0048547	7.86423	5.77406	0.262806	3.0953	0.117736	-	-	-	upstream_gene_variant	SNX31	-
221	DBP	1	8:106656381:A:G	8	106656381	A	G	0.2025	0.1581	0.1377	-0.01676	-0.0115	-0.00256611	0.002923	0.02275	0.00623077	7.14819	8.00796	0.21239	0.167202	0.0884782	0.226518	-	-	intron_variant	ZFPM2	-
223	DBP	1	8:135573096:G:A	8	135573096	G	A	0.03144	-	-	-0.04331	-0.02248	-	0.006655	0.2017	-	10.1183	10.118	0.0403589	-	0.573603	0.574761	-	-	intron_variant	ZFAT	-
223	DBP	1	8:135611317:C:T	8	135611317	C	T	0.03237	-	-	-0.04261	-0.03525	-0.000571516	0.006594	0.2009	0.0258444	9.44033	9.9856	0.0651392	0.00773055	0.425981	0.424797	-	-	non_coding_transcript_exon_variant	ZFAT,ZFAT-AS1	-
224	DBP	1	8:140797139:G:A	8	140797139	G	A	0.02018	-	-	-0.04908	0.2747	-	0.008318	0.1587	-	8.18296	8.4407	1.07851	-	0.929476	0.87861	-	-	intron_variant	TRAPPC9	-
224	DBP	1	8:140855302:C:T	8	140855302	C	T	0.01975	0.02376	-	-0.04673	0.06155	-	0.008408	0.05333	-	6.96059	7.56353	0.60477	-	0.0699227	0.119894	-	-	intron_variant	TRAPPC9	-
225	DBP	1	8:141692020:A:G	8	141692020	A	G	0.5089	0.5216	0.3532	-0.01164	-0.02678	-0.0143951	0.002355	0.01716	0.00467644	8.56051	6.11318	0.925854	2.68143	0.129741	0.0134544	-	-	intron_variant	PTK2	-
225	DBP	2	8:142247539:T:G	8	142247539	T	G	0.5661	0.5389	0.5615	-0.01339	-0.01056	-0.00384604	0.002368	0.01655	0.00456421	7.28467	7.80619	0.281141	0.398566	-	0.650261	-	-	intron_variant	SLC45A4	-
227	DBP	1	8:144059713:T:C	8	144059713	T	C	0.457	0.07774	0.2822	0.01502	-0.03945	0.00859668	0.002353	0.03694	0.00511398	9.89143	9.76129	0.544327	1.03264	0.00252822	0.12942	-	-	downstream_gene_variant	RP11-273G15.2	-
227	DBP	2	8:143962723:T:C	8	143962723	T	C	0.0165	0.01825	0.4596	0.02418	-0.2145	0.0243727	0.009277	0.06641	0.00426865	8.91328	2.03864	2.90722	7.94626	0.270855	-	-	-	intron_variant	CYP11B1,GML	-
227	DBP	2	8:143963283:A:G	8	143963283	A	G	0.01645	0.01831	0.4632	0.02335	-0.2145	0.0245186	0.009326	0.06644	0.0042488	8.95078	1.91051	2.905	8.10272	0.294763	-	-	-	intron_variant	CYP11B1,GML	-
227	DBP	2	8:143964365:C:T	8	143964365	C	T	0.01649	0.01825	0.4591	0.02331	-0.2146	0.0244234	0.009308	0.06645	0.004262	8.85047	1.91117	2.90655	7.99944	0.220506	-	-	-	intron_variant	CYP11B1,GML	-
229	DBP	1	9:19370343:T:C	9	19370343	T	C	0.08936	0.2169	0.0131	0.02363	0.008448	-0.00937598	0.004128	0.01985	0.0182942	7.28937	7.9836	0.173663	0.215886	-	0.13026	-	-	intron_variant	DENND4C,RP11-513M16.7	Whole_Blood(0.128)
229	DBP	1	9:19370603:G:A	9	19370603	G	A	0.08946	0.2555	0.01331	0.0237	0.00478	-0.00878037	0.004127	0.01869	0.0182396	7.23822	8.03061	0.0979195	0.200495	-	0.14369	-	-	intron_variant	DENND4C,RP11-513M16.7,RP11-513M16.8	-
229	DBP	1	9:19370718:T:C	9	19370718	T	C	0.08951	0.2555	0.01331	0.02394	0.004778	-0.00901543	0.004125	0.01869	0.0182389	7.37397	8.18781	0.0978746	0.206841	-	0.20091	-	-	intron_variant	DENND4C,RP11-513M16.7,RP11-513M16.8,RPS6	Whole_Blood(0.113)
229	DBP	1	9:19371093:C:G	9	19371093	C	G	0.0895	0.2548	0.0133	0.02368	0.004875	-0.00891764	0.004126	0.01868	0.018239	7.22893	8.02174	0.100118	0.204197	-	0.141086	-	-	intron_variant	DENND4C,RP11-513M16.7,RP11-513M16.8,RPS6	-
230	DBP	1	9:34416203:A:T	9	34416203	A	T	0.1585	0.01694	-	0.01767	-0.04425	-	0.00315	0.07985	-	7.62709	7.69275	0.236972	-	0.0709304	0.139894	-	-	intron_variant	FAM219A	-
231	DBP	1	9:38080799:A:T	9	38080799	A	T	0.5492	0.298	0.2496	-0.0132	0.0213	0.00726003	0.002383	0.01848	0.00501833	4.61279	7.51742	0.603669	0.829795	0.135153	0.123151	-	-	intergenic_variant	NA	-
233	DBP	1	9:112348794:T:C	9	112348794	T	C	0.8546	0.97643	0.91705	0.01607	-0.04093	0.0302954	0.003316	0.05957	0.00796983	8.41714	5.90015	0.308012	3.84175	0.122127	-	-	-	intergenic_variant	NA	-
233	DBP	1	9:112351266:C:T	9	112351266	C	T	0.8556	0.96768	0.91816	0.01667	-0.01853	0.0305741	0.003326	0.05091	0.0079562	8.9024	6.26874	0.145162	3.91493	0.249462	-	-	-	intergenic_variant	NA	-
233	DBP	1	9:112358150:C:T	9	112358150	C	T	0.8575	0.96755	0.92982	0.0171	-0.01899	0.0289661	0.003347	0.05075	0.00823983	8.76472	6.48975	0.149804	3.35741	0.115314	-	-	-	intergenic_variant	NA	-
233	DBP	1	9:112358656:A:G	9	112358656	A	G	0.8575	0.8887	0.92599	0.01709	-0.02129	0.0285822	0.003347	0.02608	0.00824172	8.43192	6.48289	0.382676	3.28037	0.11902	-	-	-	intergenic_variant	NA	-
234	DBP	1	9:113198891:A:C	9	113198891	A	C	0.03548	0.07496	-	0.04314	0.03191	-	0.006368	0.02962	-	11.1304	10.9036	0.550768	-	0.123004	0.197891	-	-	intron_variant	SVEP1	-
234	DBP	1	9:113249071:T:C	9	113249071	T	C	0.03534	0.09435	-	0.04267	0.05618	-	0.006372	0.02718	-	11.5654	10.6706	1.41186	-	0.270244	0.116413	-	-	intron_variant	SVEP1	-
234	DBP	1	9:113250200:G:T	9	113250200	G	T	0.03445	-	-	0.04311	0.1432	-	0.006426	0.1527	-	10.8069	10.7069	0.457979	-	0.177927	0.122738	-	-	intron_variant	SVEP1	-
237	DBP	2	9:127037796:A:G	9	127037796	A	G	0.3664	0.06908	0.1858	-0.01499	-0.004464	0.00159734	0.002434	0.03627	0.00548742	7.44213	9.13432	0.0447712	0.112956	0.0468304	0.125863	-	-	intron_variant	NEK6	Skin_Sun_Exposed_Lower_leg(0.100)
237	DBP	2	9:127044135:G:C	9	127044135	G	C	0.3668	0.2288	0.1904	-0.01505	0.03008	0.00180138	0.002433	0.01994	0.00547735	6.98047	9.20904	0.881338	0.129451	0.149608	0.143846	-	-	intron_variant	NEK6	Skin_Sun_Exposed_Lower_leg(0.154)
237	DBP	2	9:127182293:C:G	9	127182293	C	G	0.3848	0.3885	0.1786	-0.01516	0.02304	0.00503742	0.002419	0.01758	0.00559646	6.67428	9.43422	0.721247	0.434078	0.188268	0.150382	-	-	upstream_gene_variant	PSMB7	-
238	DBP	1	9:130579904:A:G	9	130579904	A	G	-	0.1202	0.0992	-0.07752	0.03462	-0.0373701	0.04976	0.0246	0.00692563	6.18963	0.923497	0.797693	7.16637	0.13931	-	-	0.143588	intron_variant	ENG,FPGS,RP11-228B15.4	-
238	DBP	1	9:130586621:C:G	9	130586621	C	G	-	-	0.09758	-0.04551	0.1795	-0.0374776	0.03145	0.3314	0.0069738	7.5382	0.830089	0.230574	7.11359	0.189972	-	-	0.131681	missense_variant	ENG,RP11-228B15.4	-
239	DBP	1	9:136522274:C:T	9	136522274	C	T	0.07394	0.01042	-	-0.02469	0.1792	-	0.004475	0.1032	-	7.26592	7.46317	1.08361	-	0.550068	0.709094	-	-	missense_variant	DBH,DBH-AS1	-
239	DBP	1	9:136535677:G:A	9	136535677	G	A	0.07323	0.009622	-	-0.02368	0.209	-	0.004426	0.09612	-	6.80493	7.05623	1.52757	-	0.449693	0.290068	-	-	intron_variant	SARDH	-
240	DBP	1	9:139517066:C:T	9	139517066	C	T	0.5911	0.2004	-	-0.01367	-0.01022	-	0.002395	0.02202	-	7.9838	7.94121	0.192087	-	0.0475869	0.105787	-	-	regulatory_region_variant	NA	-
240	DBP	1	9:139518457:C:T	9	139518457	C	T	0.5894	0.1654	-	-0.0136	-0.03877	-	0.002386	0.02359	-	8.27287	7.9213	0.998781	-	0.140504	0.105839	-	-	regulatory_region_variant	NA	-
240	DBP	1	9:139518965:C:T	9	139518965	C	T	0.5897	0.1659	-	-0.01371	-0.03731	-	0.002384	0.02358	-	8.38913	8.05158	0.94467	-	0.171951	0.141875	-	-	regulatory_region_variant	NA	-
240	DBP	1	9:139519382:C:T	9	139519382	C	T	0.5897	0.166	-	-0.01361	-0.03987	-	0.002386	0.02366	-	8.29379	7.93198	1.03638	-	0.15436	0.10892	-	-	regulatory_region_variant	NA	-
240	DBP	1	9:139519486:C:T	9	139519486	C	T	0.5895	0.1664	-	-0.01371	-0.04015	-	0.002387	0.02368	-	8.39924	8.03302	1.04587	-	0.197504	0.137505	-	-	regulatory_region_variant	NA	-
240	DBP	1	9:139519819:C:T	9	139519819	C	T	0.5892	0.1667	-	-0.01368	-0.04055	-	0.00239	0.02375	-	8.35037	7.98239	1.05674	-	0.180063	0.123223	-	-	regulatory_region_variant	NA	-
240	DBP	1	9:139520789:A:G	9	139520789	A	G	0.5935	0.3171	-	-0.01386	0.007412	-	0.002402	0.01845	-	7.84527	8.10138	0.162488	-	0.0653394	0.159668	-	-	regulatory_region_variant	NA	-
240	DBP	1	9:139520897:A:C	9	139520897	A	C	0.5941	0.3229	-	-0.01362	0.00609	-	0.002402	0.0183	-	7.61565	7.84598	0.131182	-	0.0397837	0.114415	-	-	regulatory_region_variant	NA	-
243	DBP	1	10:18727959:C:G	10	18727959	C	G	0.2991	0.2662	-	-0.03495	-0.01434	-	0.002566	0.01853	-	41.3846	41.5188	0.357534	-	1	1	-	-	intron_variant	CACNB2	-
243	DBP	2	10:18450581:G:C	10	18450581	G	C	0.4155	0.5712	0.5796	0.01936	0.002458	0.0234684	0.002383	0.01671	0.00446364	21.0379	15.3465	0.0540122	6.836	0.187794	0.153413	-	0.0675828	intron_variant	CACNB2	-
243	DBP	2	10:18451836:A:G	10	18451836	A	G	0.4142	0.5738	0.579	0.01956	0.002707	0.0235289	0.002386	0.01672	0.00446151	21.3517	15.6112	0.0597909	6.87399	0.298374	0.218854	-	0.0722998	intron_variant	CACNB2	-
243	DBP	2	10:18451969:A:C	10	18451969	A	C	0.4156	0.5738	0.5792	0.01939	0.002752	0.0235147	0.002383	0.01672	0.00446159	21.1197	15.3916	0.0608483	6.86624	0.197816	0.153024	-	0.0712333	intron_variant	CACNB2	-
243	DBP	2	10:18458081:A:G	10	18458081	A	G	0.4279	0.5797	0.5823	0.01894	0.002154	0.0242161	0.002371	0.01677	0.00449534	20.7642	14.8635	0.0468214	7.14467	0.0364419	0.0219282	-	0.110105	intron_variant	CACNB2	-
243	DBP	2	10:18459147:T:C	10	18459147	T	C	0.4281	0.5757	0.5843	0.01889	0.003204	0.0244165	0.002371	0.01667	0.00450611	20.7734	14.7893	0.0718171	7.2212	0.0379699	0.0191913	-	0.114284	intron_variant	CACNB2	-
243	DBP	3	10:18334521:A:G	10	18334521	A	G	0.7079	0.6882	0.6854	-0.01346	-0.009559	-0.0108595	0.00258	0.01811	0.00457544	8.00244	6.74043	0.223577	1.75391	0.106532	-	-	-	downstream_gene_variant	SLC39A12	-
243	DBP	3	10:18336421:T:C	10	18336421	T	C	0.7076	0.91759	0.6602	-0.01385	0.01867	-0.0116657	0.002579	0.03356	0.0046613	8.33451	7.10454	0.238077	1.90918	0.294252	-	-	-	downstream_gene_variant	SLC39A12	-
243	DBP	3	10:18338571:A:G	10	18338571	A	G	0.7064	0.91887	0.658	-0.01347	0.01601	-0.0114717	0.002579	0.03391	0.00464447	7.97593	6.75426	0.195975	1.86927	0.121588	-	-	-	intergenic_variant	NA	-
243	DBP	3	10:18348030:T:G	10	18348030	T	G	0.7107	0.91616	0.6584	-0.01371	0.003668	-0.0126267	0.002595	0.03197	0.00475951	8.40121	6.89647	0.0416	2.09803	0.330306	-	-	-	intergenic_variant	NA	-
244	DBP	1	10:21764469:C:A	10	21764469	C	A	0.5342	0.92802	0.4038	0.01469	-0.03504	-0.0107705	0.002385	0.03558	0.00485545	5.13324	9.13636	0.488503	1.57611	0.992379	-	-	-	intergenic_variant	NA	-
246	DBP	1	10:48411796:G:T	10	48411796	G	T	0.1154	0.01693	0.3687	-0.02096	-0.05038	-0.0201126	0.003681	0.08848	0.0048112	11.8333	7.90651	0.24482	4.53605	0.998761	0.99734	-	-	downstream_gene_variant	GDF2	-
247	DBP	1	10:53668302:A:G	10	53668302	A	G	0.1583	0.02939	0.4114	0.01657	0.05101	0.0116095	0.003211	0.0574	0.00454886	7.9784	6.60829	0.426923	1.97041	0.114229	-	-	-	intron_variant	PRKG1	-
247	DBP	1	10:53668535:G:A	10	53668535	G	A	0.1794	0.1362	0.4655	0.01543	-0.02599	0.0118948	0.003062	0.02389	0.00442628	7.48905	6.33021	0.558088	2.14249	0.105047	-	-	-	intron_variant	PRKG1	-
247	DBP	1	10:53668890:T:C	10	53668890	T	C	0.1802	0.1375	0.4872	0.01554	-0.02384	0.0120165	0.003058	0.0238	0.00437081	7.67757	6.42717	0.499629	2.22381	0.138151	-	-	-	intron_variant	PRKG1	-
247	DBP	1	10:53668937:A:T	10	53668937	A	T	0.1795	0.1369	0.4873	0.01544	-0.02581	0.0120295	0.00306	0.02384	0.00437277	7.58586	6.34511	0.554441	2.22611	0.125891	-	-	-	intron_variant	PRKG1	-
249	DBP	1	10:63499951:T:C	10	63499951	T	C	0.1506	0.03981	-	-0.03434	0.001485	-	0.003269	0.04427	-	24.9431	25.0854	0.0117798	-	0.0745024	0.137345	-	-	intron_variant	C10orf107	-
249	DBP	1	10:63511306:G:A	10	63511306	G	A	0.145	0.03923	-	-0.03501	0.002026	-	0.003323	0.04438	-	25.0767	25.2279	0.0161085	-	0.0608101	0.1114	-	-	intron_variant	C10orf107	-
249	DBP	1	10:63515681:T:G	10	63515681	T	G	0.145	0.03923	-	-0.03509	0.002814	-	0.003322	0.04427	-	25.1951	25.3539	0.0225887	-	0.0815287	0.149643	-	-	intron_variant	C10orf107	-
249	DBP	1	10:63551773:G:A	10	63551773	G	A	0.1404	0.01687	-	-0.03556	0.1396	-	0.003376	0.07485	-	24.7812	25.2165	1.2064	-	0.513205	0.169903	-	-	intron_variant	RP11-491H19.1	-
250	DBP	1	10:64533904:T:A	10	64533904	T	A	0.4331	0.06208	0.1613	-0.02001	0.01151	-0.0162305	0.002374	0.04282	0.0058284	17.9846	16.4569	0.103428	2.27106	0.25543	0.172321	-	-	intergenic_variant	NA	-
250	DBP	1	10:64546164:A:G	10	64546164	A	G	0.4331	0.06206	0.157	-0.02006	0.01203	-0.0149621	0.002374	0.04285	0.00584971	17.7307	16.5352	0.108516	1.97736	0.178999	0.204529	-	-	intergenic_variant	NA	-
250	DBP	1	10:64564934:C:G	10	64564934	C	G	0.4449	0.06481	0.1536	-0.02033	0.02874	-0.0147615	0.002369	0.04223	0.00590422	18.0504	17.0292	0.304386	1.9061	0.495312	0.550703	-	-	missense_variant	ADO,RP11-436D10.3	Adipose_Visceral_Omentum(0.151);Heart_Atrial_Appendage(0.158)
251	DBP	1	10:69551141:C:G	10	69551141	C	G	0.5988	0.1421	0.1881	-0.01423	0.06797	0.00170796	0.002396	0.02744	0.00548964	6.4786	8.54265	1.87786	0.121647	0.673263	-	-	-	upstream_gene_variant	RP11-57G10.1	-
251	DBP	1	10:69554894:G:C	10	69554894	G	C	0.6142	0.0974	0.1847	-0.0148	0.04638	0.00160785	0.002418	0.036	0.00550925	7.17134	9.03091	0.704147	0.113281	0.292684	-	-	-	downstream_gene_variant	DNAJC12,RP11-57G10.1	-
252	DBP	1	10:75843100:T:A	10	75843100	T	A	0.5382	0.8869	-	0.01678	0.03961	-	0.002349	0.02895	-	12.3184	12.0409	0.766387	-	0.224751	0.080707	-	-	intron_variant	VCL	-
253	DBP	1	10:78224404:A:G	10	78224404	A	G	0.816	0.3438	0.4606	0.01503	-0.01383	0.012941	0.003039	0.01809	0.00429325	7.72102	6.11994	0.352067	2.58905	0.157316	0.0456758	-	-	intron_variant	C10orf11	-
253	DBP	1	10:78231092:T:C	10	78231092	T	C	0.8161	0.4045	0.461	0.01512	-0.009912	0.0128769	0.003038	0.01724	0.00428633	7.81192	6.18983	0.247698	2.57463	0.155604	0.0517355	-	-	intron_variant	C10orf11	-
254	DBP	1	10:82039316:C:T	10	82039316	C	T	0.3714	0.3946	-	-0.01586	-0.03654	-	0.002434	0.01722	-	10.8268	10.1415	1.47055	-	0.914472	0.783235	-	-	intron_variant	MAT1A	-
254	DBP	1	10:82057988:G:A	10	82057988	G	A	0.3994	0.3663	-	-0.0153	-0.0225	-	0.002399	0.01746	-	10.077	9.74517	0.704397	-	0.0820106	0.213291	-	-	non_coding_transcript_exon_variant	RP11-36D19.4	-
255	DBP	1	10:89614816:C:T	10	89614816	C	T	0.03848	-	-	0.03871	-0.03661	-	0.005987	0.1108	-	9.91829	9.99634	0.130131	-	0.55509	0.57444	-	-	downstream_gene_variant	KLLN	-
255	DBP	1	10:89657594:A:G	10	89657594	A	G	0.02155	-	-	0.04986	0.03995	-	0.008014	0.2049	-	9.31587	9.30797	0.0729306	-	0.109072	0.0893578	-	-	intron_variant	PTEN	-
255	DBP	1	10:89681688:G:T	10	89681688	G	T	0.04203	-	-	0.03683	-0.02129	-	0.00581	0.1291	-	9.59722	9.6361	0.0609732	-	0.251843	0.25552	-	-	intron_variant	PTEN	-
257	DBP	1	10:96014622:C:G	10	96014622	C	G	0.4351	0.564	0.5326	-0.02966	0.006803	-0.0249848	0.002368	0.01639	0.00448988	40.8761	35.2655	0.168712	7.58068	0.153703	0.139721	-	-	intron_variant	PLCE1	-
257	DBP	1	10:96015793:C:G	10	96015793	C	G	0.4351	0.564	0.5321	-0.02966	0.006834	-0.0249897	0.002368	0.01638	0.00449069	40.8742	35.2655	0.169719	7.58089	0.155999	0.140464	-	-	intron_variant	PLCE1	-
257	DBP	1	10:96023077:T:C	10	96023077	T	C	0.4351	0.5633	0.5254	-0.02971	0.006775	-0.0250351	0.002368	0.01637	0.00449171	41.0097	35.3812	0.168148	7.60292	0.220687	0.199478	-	-	intron_variant	PLCE1	-
257	DBP	1	10:96038686:G:A	10	96038686	G	A	0.4348	0.4679	0.5189	-0.02978	-0.005684	-0.0248375	0.002368	0.01646	0.00450566	41.5797	35.5435	0.136765	7.4513	0.246553	0.313936	-	-	intron_variant	PLCE1,PLCE1-AS1	-
257	DBP	1	10:96039597:G:C	10	96039597	G	C	0.4351	0.5598	0.5239	-0.02972	0.00462	-0.0251731	0.002367	0.01619	0.00450551	41.183	35.4334	0.110493	7.6368	0.223051	0.20639	-	-	missense_variant	PLCE1,PLCE1-AS1	-
257	DBP	2	10:95893052:T:A	10	95893052	T	A	0.4508	0.6153	0.6802	0.02413	0.03563	0.0115703	0.002358	0.01703	0.00460036	24.7552	23.8516	1.43864	1.92444	0.190798	0.149678	-	-	intron_variant	HDAC1P1,PLCE1	-
257	DBP	2	10:95898827:G:A	10	95898827	G	A	0.548	0.2659	0.3145	-0.02403	-0.04182	-0.0115575	0.002351	0.01922	0.00458292	24.7001	23.7976	1.52921	1.9328	0.143047	0.128905	-	-	intron_variant	HDAC1P1,PLCE1	-
257	DBP	2	10:95899646:G:C	10	95899646	G	C	0.5469	0.2577	0.2332	-0.02421	-0.04155	-0.0110417	0.002353	0.01951	0.00505692	24.6992	24.1024	1.47888	1.5376	0.224473	0.237556	-	-	intron_variant	HDAC1P1,PLCE1	-
257	DBP	2	10:95899933:C:T	10	95899933	C	T	0.5474	0.3589	0.2333	-0.02419	-0.03508	-0.0111978	0.002353	0.01725	0.005062	24.7293	24.0641	1.37686	1.56932	0.201342	0.200839	-	-	intron_variant	HDAC1P1,PLCE1	-
258	DBP	1	10:102552663:G:A	10	102552663	G	A	0.89	0.94266	-	0.03414	0.02609	-	0.003731	0.03491	-	19.3572	19.2461	0.34213	-	0.143979	0.15484	-	-	intron_variant	PAX2	-
258	DBP	1	10:102552752:G:T	10	102552752	G	T	0.8903	0.95487	-	0.03438	0.02816	-	0.003739	0.03999	-	19.5294	19.4259	0.317563	-	0.207951	0.232506	-	-	intron_variant	PAX2	-
259	DBP	1	10:104897901:T:C	10	104897901	T	C	0.07727	0.05067	0.2897	-0.0572	-0.03212	-0.0366136	0.004404	0.03782	0.00464123	49.2904	37.8454	0.40261	14.5155	0.118448	0.141206	-	0.00857296	intron_variant	NT5C2	-
259	DBP	2	10:105639611:T:C	10	105639611	T	C	0.5058	0.3629	0.3082	-0.01608	-0.01186	0.00688769	0.002347	0.01731	0.00464087	7.38849	11.1356	0.306935	0.860837	0.105112	0.217243	-	-	upstream_gene_variant	OBFC1,RP11-541N10.3	-
260	DBP	1	10:106520975:A:C	10	106520975	A	C	0.00787	-	-	0.08263	-	-	0.01243	-	-	10.5259	10.526	-	-	0.990184	0.977763	-	-	intron_variant	SORCS3	-
261	DBP	1	10:115788495:A:G	10	115788495	A	G	0.4776	0.1598	0.5921	0.01656	0.02081	0.0162109	0.002349	0.02394	0.00455869	14.6988	11.7467	0.41487	3.42426	0.131681	-	-	-	intergenic_variant	NA	-
261	DBP	1	10:115790005:T:C	10	115790005	T	C	0.4777	0.2603	0.593	0.01672	0.001009	0.0162542	0.002349	0.01934	0.00457654	14.6029	11.9603	0.0184569	3.41697	0.283253	-	-	-	regulatory_region_variant	NA	-
261	DBP	1	10:115801253:T:C	10	115801253	T	C	0.4786	0.2585	0.594	0.01678	0.0008562	0.0166257	0.002351	0.01944	0.00453397	14.8453	12.0217	0.0155312	3.60997	0.585064	-	-	-	upstream_gene_variant	ADRB1	-
261	DBP	2	10:115723678:C:G	10	115723678	C	G	0.04486	0.2303	0.1415	0.03455	0.03156	0.0438869	0.005692	0.01963	0.0061772	20.3022	8.89289	0.967013	11.9186	0.380834	0.0599772	-	-	regulatory_region_variant	NA	-
261	DBP	2	10:115723772:A:G	10	115723772	A	G	0.04491	0.2539	0.1416	0.03457	0.02813	0.043984	0.005688	0.01905	0.00617573	20.2458	8.91395	0.85458	11.9734	0.196042	0.0642795	-	-	regulatory_region_variant	NA	-
261	DBP	2	10:115725280:A:G	10	115725280	A	G	0.04486	0.2494	0.1416	0.0347	0.0317	0.0439995	0.005691	0.01913	0.00617722	20.4684	8.96721	1.01098	11.9759	0.382289	0.0748743	-	-	intergenic_variant	NA	-
261	DBP	3	10:115781527:T:C	10	115781527	T	C	0.7207	0.5597	0.8593	0.02323	0.004924	0.00052347	0.002613	0.01684	0.00615655	15.5311	18.2145	0.11352	0.0304721	-	0.708645	-	-	intergenic_variant	NA	-
261	DBP	3	10:115781547:T:C	10	115781547	T	C	0.7202	0.4728	0.8583	0.02296	0.0104	0.000882554	0.002611	0.01647	0.0060118	15.3691	17.839	0.277575	0.0538981	-	0.291355	-	-	intergenic_variant	NA	-
261	DBP	4	10:115740703:C:T	10	115740703	C	T	-	0.07107	0.1215	0.01142	-0.01781	0.0460995	0.07079	0.02944	0.00648505	10.9784	0.0595634	0.263439	11.9309	-	-	-	0.178747	intergenic_variant	NA	-
261	DBP	4	10:115744074:G:A	10	115744074	G	A	-	0.07031	0.1231	0.01166	-0.01518	0.0460939	0.07081	0.0296	0.00647049	11.0933	0.0608768	0.21605	11.9786	-	-	-	0.152387	intergenic_variant	NA	-
266	DBP	1	10:134372681:G:A	10	134372681	G	A	0.1117	0.01457	-	0.0244	0.02192	-	0.0037	0.08635	-	10.3843	10.3702	0.0971213	-	0.12649	0.120449	-	-	intron_variant	INPP5A	-
266	DBP	1	10:134376691:G:A	10	134376691	G	A	0.1127	0.01465	-	0.02452	0.03146	-	0.003687	0.08644	-	10.5621	10.5342	0.145151	-	0.1835	0.167537	-	-	intron_variant	INPP5A	-
266	DBP	1	10:134422824:C:T	10	134422824	C	T	0.113	0.01492	-	0.02475	0.03195	-	0.003682	0.08665	-	10.7749	10.7462	0.147317	-	0.290306	0.262079	-	-	intron_variant	INPP5A	-
266	DBP	1	10:134477720:A:G	10	134477720	A	G	0.1121	0.01333	-	0.02492	0.01459	-	0.003693	0.08907	-	10.8268	10.8239	0.0605378	-	0.327492	0.312006	-	-	intron_variant	INPP5A	-
266	DBP	1	10:134517013:A:C	10	134517013	A	C	0.1105	0.01421	0.1246	0.02428	0.01414	0.00679738	0.00371	0.08671	0.00692381	9.34208	10.224	0.0602504	0.486479	0.0605326	0.125501	-	-	intron_variant	INPP5A	-
268	DBP	1	11:1887216:T:C	11	1887216	T	C	0.5835	0.3892	0.7759	0.02927	-0.002876	0.0189071	0.002385	0.01709	0.00506195	35.5265	33.8955	0.0623023	3.72674	0.516933	0.432692	-	-	intron_variant	AC051649.12,LSP1	-
268	DBP	1	11:1887806:T:A	11	1887806	T	A	0.584	0.5438	0.7759	0.02929	0.008386	0.0188474	0.002384	0.01667	0.00510699	35.9694	33.9682	0.21118	3.65013	0.480428	0.5127	-	-	missense_variant	AC051649.12,LSP1	-
268	DBP	2	11:1906291:C:G	11	1906291	C	G	0.3261	0.1253	0.1109	-0.01816	0.05284	-0.00959877	0.002504	0.02661	0.00673494	11.8781	12.3878	1.32731	0.812215	0.235834	0.147334	-	-	intron_variant	C11orf89,LSP1	-
268	DBP	2	11:1906815:C:A	11	1906815	C	A	0.3248	0.1249	0.1109	-0.01815	0.05269	-0.00956623	0.002508	0.02663	0.00674501	11.8262	12.3379	1.32001	0.806562	0.193234	0.123157	-	-	intron_variant	C11orf89,LSP1	-
268	DBP	2	11:1907610:T:C	11	1907610	T	C	0.3259	0.128	0.111	-0.018	0.05188	-0.00940163	0.002505	0.02632	0.00677884	11.6445	12.1746	1.31239	0.781281	0.136617	0.0892871	-	-	intron_variant	C11orf89,LSP1	-
268	DBP	2	11:1909006:T:C	11	1909006	T	C	0.3239	0.1507	0.1112	-0.01828	0.02196	-0.00914795	0.002508	0.02417	0.00672471	12.1642	12.5044	0.4394	0.760151	0.0648829	0.169995	-	-	intron_variant	C11orf89,LSP1	-
268	DBP	2	11:1948186:T:C	11	1948186	T	C	0.3533	0.3566	0.1726	-0.01948	-0.002189	0.005718	0.002465	0.01749	0.00558573	10.9101	14.5637	0.045565	0.514298	0.367251	0.467677	-	-	intron_variant	TNNT3	-
269	DBP	1	11:8648403:G:A	11	8648403	G	A	0.1044	0.01493	0.05349	0.02181	-0.06838	-0.00880797	0.003795	0.07498	0.00901549	5.95234	8.04181	0.441554	0.483362	0.979229	0.991952	-	-	intron_variant	TRIM66	-
270	DBP	1	11:9765503:A:T	11	9765503	A	T	0.6448	0.5115	0.413	0.0166	0.02971	0.0298146	0.002449	0.01637	0.00436111	20.3231	10.915	1.15777	11.0906	0.110841	0.0557805	-	-	intron_variant	SWAP70	-
270	DBP	1	11:9769562:C:G	11	9769562	C	G	0.6466	0.5121	0.4176	0.0172	0.02824	0.0293759	0.002452	0.01636	0.00429234	21.2198	11.6374	1.07408	11.1128	0.864454	0.429996	-	-	missense_variant	SWAP70	-
270	DBP	1	11:9770910:T:C	11	9770910	T	C	0.651	0.8133	0.7115	0.01723	0.01731	0.0224918	0.002458	0.02125	0.00475254	16.4973	11.6221	0.38163	5.65428	-	0.454517	-	-	intron_variant	SWAP70	Artery_Tibial(0.103)
270	DBP	2	11:10352295:A:G	11	10352295	A	G	0.4716	0.3342	-	0.02084	0.03608	-	0.002351	0.01776	-	18.8617	18.1136	1.37468	-	0.103752	-	-	-	intron_variant	AMPD3	-
270	DBP	2	11:10356115:C:T	11	10356115	C	T	0.4715	0.4095	-	0.02097	0.03436	-	0.002349	0.01667	-	19.1542	18.3596	1.40577	-	0.131404	-	-	-	intron_variant	AMPD3	-
270	DBP	3	11:10667275:A:G	11	10667275	A	G	0.6847	0.8302	-	-0.01552	-0.01395	-	0.002523	0.02236	-	9.20018	9.11465	0.273513	-	0.110103	0.0631763	-	-	intron_variant	MRVI1	-
270	DBP	3	11:10667641:A:G	11	10667641	A	G	0.6863	0.8301	-	-0.01569	-0.0168	-	0.002525	0.02234	-	9.41184	9.28653	0.344821	-	0.179527	0.093927	-	-	intron_variant	MRVI1	-
270	DBP	3	11:10669172:A:G	11	10669172	A	G	0.6889	0.95784	-	-0.01568	-0.02781	-	0.002531	0.05667	-	9.27835	9.23494	0.205085	-	0.154882	0.0989121	-	-	intron_variant	MRVI1	-
270	DBP	3	11:10673739:T:C	11	10673739	T	C	0.6897	0.95698	0.97777	-0.0159	-0.02512	-0.00193943	0.002534	0.05599	0.0143897	9.29456	9.45545	0.184633	0.0492524	0.0325732	0.146686	-	-	missense_variant	MRVI1	-
270	DBP	3	11:10675738:A:G	11	10675738	A	G	0.6863	0.90899	-	-0.01548	0.01345	-	0.002527	0.03117	-	8.89551	9.04477	0.17646	-	0.10306	0.0590845	-	-	intron_variant	MRVI1	-
270	DBP	3	11:10676987:T:C	11	10676987	T	C	0.6725	0.8939	-	-0.01509	0.005578	-	0.0025	0.02869	-	8.69508	8.80139	0.0727094	-	0.10284	0.0657284	-	-	intron_variant	MRVI1	-
270	DBP	3	11:10679441:T:C	11	10679441	T	C	0.6665	0.90746	-	-0.01528	0.003596	-	0.002489	0.03074	-	9.00035	9.08073	0.0424526	-	0.159328	0.10177	-	-	intron_variant	MRVI1	-
270	DBP	4	11:9939664:T:C	11	9939664	T	C	0.09782	0.02686	0.09432	-0.03102	-0.05991	0.0216768	0.003933	0.05531	0.00727973	7.62033	14.5097	0.55481	2.53696	0.253404	0.190538	-	-	intron_variant	RP11-1H15.2,SBF2	-
270	DBP	4	11:9939968:T:C	11	9939968	T	C	0.09773	0.02687	0.09375	-0.03088	-0.06005	0.0217391	0.003935	0.05532	0.00729438	7.54106	14.3723	0.556425	2.54059	0.190657	0.142295	-	-	intron_variant	RP11-1H15.2,SBF2	-
270	DBP	4	11:9941176:T:C	11	9941176	T	C	0.09806	0.02246	0.103	-0.03105	-0.06597	0.0155728	0.003926	0.06275	0.00701835	8.35468	14.5853	0.532963	1.57683	0.0949986	0.167626	-	-	intron_variant	RP11-1H15.2,SBF2	-
270	DBP	4	11:9953750:C:T	11	9953750	C	T	0.09803	0.02236	0.07846	-0.03114	-0.06998	0.0211673	0.003928	0.06265	0.00776042	8.42562	14.6512	0.578405	2.1952	0.147857	0.179288	-	-	intron_variant	RP11-1H15.2,SBF2	-
270	DBP	6	11:9779277:C:A	11	9779277	C	A	0.6349	0.5308	0.404	0.01439	0.02648	0.0305896	0.002445	0.01671	0.0044131	17.249	8.40132	0.946771	11.3806	-	-	-	0.108099	intron_variant	RP11-540A21.2,SBF2-AS1,SWAP70	-
271	DBP	1	11:13288851:T:A	11	13288851	T	A	0.5668	0.0937	0.3216	0.01479	-0.05041	0.0156594	0.002368	0.03388	0.00471662	11.4833	9.375	0.863985	3.04574	0.0263599	0.139755	-	-	intergenic_variant	NA	-
271	DBP	1	11:13288885:A:C	11	13288885	A	C	0.5668	0.0975	0.3216	0.01479	-0.04378	0.0156576	0.002368	0.03277	0.00471679	11.5003	9.375	0.740988	3.04497	0.0211876	0.139756	-	-	intergenic_variant	NA	-
271	DBP	1	11:13294268:C:T	11	13294268	C	T	0.5666	0.0941	0.3219	0.01473	-0.05118	0.0158159	0.002367	0.03374	0.00471573	11.4605	9.312	0.888423	3.09858	0.0268401	0.12238	-	-	upstream_gene_variant	ARNTL	Whole_Blood(0.120)
271	DBP	1	11:13301875:C:G	11	13301875	C	G	0.5713	0.0947	0.3191	0.01469	-0.04856	0.0153879	0.00237	0.03365	0.00473011	11.2668	9.24358	0.826828	2.94263	0.0153642	0.109127	-	-	intron_variant	ARNTL	Whole_Blood(0.110)
273	DBP	1	11:17372443:C:A	11	17372443	C	A	0.6191	0.95209	0.6474	-0.01792	-0.004655	-0.00907027	0.002415	0.05008	0.004551	13.1487	12.9323	0.0334161	1.33481	0.153062	0.122029	-	-	upstream_gene_variant	NCR3LG1,NUCB2	Adipose_Subcutaneous(0.138);Artery_Tibial(0.217);Artery_Tibial(0.179);Thyroid(0.119)
273	DBP	1	11:17403639:T:C	11	17403639	T	C	0.623	0.93003	0.6243	-0.01788	0.00979	-0.00761006	0.00242	0.03694	0.00435813	12.4764	12.8281	0.101829	1.09269	0.120897	0.147943	-	-	non_coding_transcript_exon_variant	KCNJ11,NCR3LG1,RP1-239B22.5	Artery_Aorta(0.105);Cells_Cultured_fibroblasts(0.317);Cells_Cultured_fibroblasts(0.144);Heart_Left_Ventricle(0.114);Skin_Not_Sun_Exposed_Suprapubic(0.102)
276	DBP	1	11:27263832:C:G	11	27263832	C	G	0.3338	0.1061	0.01915	-0.01384	0.004939	-0.0143873	0.002487	0.0285	0.0139477	7.72909	7.58129	0.0642827	0.519563	0.0707479	0.101491	-	-	regulatory_region_variant	NA	-
276	DBP	1	11:27289434:T:C	11	27289434	T	C	0.3179	0.1076	-	-0.01403	0.007615	-	0.002549	0.02798	-	7.31426	7.4306	0.104854	-	0.126849	0.074966	-	-	intergenic_variant	NA	-
277	DBP	1	11:30443248:G:A	11	30443248	G	A	0.1922	0.03608	0.2438	0.01943	-0.1805	0.00213727	0.002971	0.05258	0.00506573	7.87225	10.2107	3.22385	0.171925	0.968573	-	-	-	intron_variant	MPPED2,RP4-710M3.2	-
278	DBP	1	11:31128721:G:T	11	31128721	G	T	0.634	0.8522	0.95351	0.01411	0.01253	0.0102025	0.002441	0.02388	0.0101804	8.38153	8.12775	0.222003	0.499955	0.10177	0.0889903	-	-	intron_variant	DCDC1	-
280	DBP	1	11:47406592:C:T	11	47406592	C	T	0.5332	0.4897	0.3889	0.02442	-0.001113	-0.00658083	0.002353	0.01654	0.00540195	18.4247	24.5066	0.0239483	0.651431	0.130365	0.0718178	-	-	intron_variant	AC090559.2,RP11-750H9.5	Nerve_Tibial(0.200)
280	DBP	1	11:47676170:A:G	11	47676170	A	G	0.5068	0.3962	0.398	0.02591	-0.0007958	-0.00214662	0.002343	0.01702	0.00545725	22.4735	27.7001	0.0165058	0.158603	0.869428	0.928043	-	-	downstream_gene_variant	AGBL2	Liver(0.139)
280	DBP	2	11:47278298:T:G	11	47278298	T	G	0.1007	0.2559	-	-0.03219	-0.006685	-	0.003613	0.01993	-	17.9662	18.2902	0.132353	-	0.189422	0.357679	-	-	intron_variant	NR1H3	-
284	DBP	1	11:61278246:T:C	11	61278246	T	C	0.1125	0.1544	0.3898	-0.02291	0.001451	-0.0414774	0.003691	0.02283	0.00439958	26.108	9.26753	0.0225859	20.3771	0.91667	-	-	-	3_prime_UTR_variant	LRRC10B,MIR4488,SYT7	Colon_Sigmoid(0.956)
284	DBP	2	11:61266827:A:C	11	61266827	A	C	0.03081	0.07515	-	-0.04137	0.01493	-	0.006783	0.03186	-	8.35497	8.97189	0.194264	-	-	0.114039	-	-	intron_variant	RP11-286N22.10	-
284	DBP	3	11:61278246:T:C	11	61278246	T	C	0.1125	0.1544	0.3898	-0.02291	0.001451	-0.0414774	0.003691	0.02283	0.00439958	26.108	9.26753	0.0225859	20.3771	-	-	-	0.103988	3_prime_UTR_variant	LRRC10B,MIR4488,SYT7	Colon_Sigmoid(0.956)
284	DBP	3	11:61279799:C:G	11	61279799	C	G	0.7465	0.4421	0.5255	0.01195	0.02177	0.0445044	0.002708	0.01722	0.00466511	17.4698	4.99132	0.68582	20.8445	-	-	-	0.634952	downstream_gene_variant	LRRC10B,MIR4488,SYT7	-
285	DBP	1	11:63706441:G:A	11	63706441	G	A	0.4652	0.2141	0.6063	0.01267	0.01299	0.0144052	0.002398	0.02058	0.00586871	8.31776	6.89726	0.277438	1.85062	0.649488	0.664525	-	-	non_coding_transcript_exon_variant	NAA40	-
285	DBP	1	11:63738344:G:C	11	63738344	G	C	0.5041	0.8409	0.1769	-0.01152	-0.01451	-0.0146784	0.002343	0.02429	0.00554675	7.64397	6.0556	0.259429	2.0895	0.140813	0.137791	-	-	upstream_gene_variant	AP000721.4,COX8A,RNU6-45P	-
285	DBP	1	11:63739439:C:T	11	63739439	C	T	0.5039	0.8783	0.1919	-0.01141	-0.009611	-0.0146022	0.002342	0.02811	0.00544269	7.53313	5.95653	0.135239	2.13675	0.104588	0.0968561	-	-	upstream_gene_variant	AP000721.4,COX8A,RNU6-45P	-
286	DBP	1	11:65405600:G:T	11	65405600	G	T	0.2061	0.02957	0.238	-0.01991	-0.09156	-0.0138091	0.002897	0.05841	0.00499686	12.8404	11.2005	0.931857	2.24279	0.948142	0.870627	-	-	5_prime_UTR_variant	MIR4690,PCNXL3,SIPA1	Cells_Cultured_fibroblasts(0.961);Cells_EBV-transformed_lymphocytes(0.980);Colon_Transverse(0.801);Esophagus_Mucosa(1.000);Whole_Blood(0.281)
288	DBP	1	11:89216425:T:A	11	89216425	T	A	0.8005	0.6499	0.5199	0.01752	0.009349	-0.00429977	0.002935	0.01747	0.0050088	5.67923	8.62302	0.227276	0.408214	0.223759	0.331288	-	-	intron_variant	NOX4	-
288	DBP	1	11:89224453:A:C	11	89224453	A	C	0.7893	0.243	0.4806	0.01759	0.024	-0.00502477	0.002878	0.02086	0.0049985	6.0135	9.00673	0.602187	0.502001	0.485045	0.384031	-	-	5_prime_UTR_variant	NOX4	-
289	DBP	1	11:100585807:T:C	11	100585807	T	C	0.7278	0.95097	0.4913	0.03565	-0.02453	0.0249671	0.002642	0.04572	0.00438026	46.6273	40.7679	0.227976	7.92129	0.115419	0.374276	-	-	intron_variant	ARHGAP42	-
289	DBP	1	11:100593538:G:C	11	100593538	G	C	0.7171	0.8013	0.4929	0.03503	0.01182	0.0252077	0.00261	0.02082	0.00437485	46.6373	40.3442	0.243955	8.08018	0.0648508	0.129576	-	-	intron_variant	ARHGAP42	Artery_Coronary(0.159)
289	DBP	1	11:100610546:T:C	11	100610546	T	C	0.7272	0.96159	0.5119	0.03574	0.01831	0.0255828	0.00264	0.05426	0.00422647	48.1275	41.0294	0.133253	8.84715	0.771952	0.345444	-	-	intron_variant	ARHGAP42	Artery_Aorta(0.553);Artery_Aorta(0.738);Artery_Coronary(0.127);Artery_Tibial(0.999);Artery_Tibial(1.000)
289	DBP	2	11:100699139:C:T	11	100699139	C	T	0.6523	0.6016	-	-0.01398	-0.0005754	-	0.002474	0.01723	-	7.66414	7.79661	0.0117268	-	-	0.485585	-	-	intron_variant	ARHGAP42	-
289	DBP	2	11:100748503:T:C	11	100748503	T	C	0.6549	0.4865	-	-0.01363	-0.001477	-	0.00247	0.01645	-	7.34766	7.4654	0.0322385	-	-	0.492971	-	-	intron_variant	ARHGAP42	-
290	DBP	1	11:107091855:A:T	11	107091855	A	T	0.4872	0.1466	0.3128	0.02175	0.05932	0.016816	0.002346	0.02478	0.00464245	23.1456	19.7346	1.77802	3.53449	0.223143	0.0742808	-	-	intergenic_variant	NA	-
290	DBP	1	11:107096777:A:G	11	107096777	A	G	0.4825	0.1818	0.3126	0.02215	0.0483	0.0158075	0.002345	0.02189	0.00464288	23.395	20.4519	1.56304	3.17886	0.373772	0.359151	-	-	intergenic_variant	NA	-
293	DBP	1	11:118266523:C:T	11	118266523	C	T	0.02414	-	-	-0.04162	-0.2876	-	0.007457	0.1986	-	7.74861	7.62218	0.830976	-	0.868772	0.853604	-	-	intron_variant	RP11-770J1.5,UBE4A	-
295	DBP	1	11:122519352:G:A	11	122519352	G	A	0.1216	0.09716	0.06873	0.02077	-0.01099	0.0242658	0.003577	0.02749	0.0078722	10.0058	8.19534	0.161581	2.68763	0.107992	0.0581814	-	-	intergenic_variant	NA	Esophagus_Gastroesophageal_Junction(0.102)
295	DBP	1	11:122519979:C:A	11	122519979	C	A	0.1222	0.1255	0.06895	0.02064	-0.01089	0.0243788	0.003569	0.02475	0.00786854	9.90413	8.13476	0.180497	2.71073	0.104377	0.053401	-	-	regulatory_region_variant	NA	Breast_Mammary_Tissue(0.121);Esophagus_Gastroesophageal_Junction(0.102)
295	DBP	1	11:122527212:G:C	11	122527212	G	C	0.1191	0.1907	0.07329	0.02102	0.004145	0.0236843	0.00361	0.02061	0.00778061	10.1336	8.23733	0.0754065	2.63182	0.114957	0.0728921	-	-	intron_variant	UBASH3B	-
296	DBP	1	11:130273230:A:T	11	130273230	A	T	0.3698	0.2197	0.01012	0.02162	0.02829	-0.0286927	0.002424	0.01988	0.0182087	17.6385	18.328	0.810439	0.939007	0.761934	0.791063	-	-	downstream_gene_variant	ADAMTS8	Testis(1.000)
296	DBP	1	11:130280667:A:G	11	130280667	A	G	0.6267	0.7925	-	-0.0213	-0.02758	-	0.002435	0.02052	-	18.0379	17.661	0.747315	-	0.182333	0.170727	-	-	intron_variant	ADAMTS8	Adipose_Visceral_Omentum(0.430)
296	DBP	2	11:130468532:G:A	11	130468532	G	A	0.6449	0.6886	0.5501	0.01412	-0.05037	-0.000213308	0.002454	0.01872	0.0045757	5.5986	8.05937	2.1469	0.0164558	0.239503	0.0151035	-	-	intergenic_variant	NA	-
299	DBP	1	12:12889289:A:C	12	12889289	A	C	0.4326	0.2037	0.3244	0.0133	-0.02654	0.0189184	0.002377	0.02118	0.00484221	10.3416	7.65707	0.677407	4.02939	0.883184	0.929828	-	-	intron_variant	APOLD1	-
299	DBP	2	12:12648843:A:G	12	12648843	A	G	0.2734	0.05864	0.141	-0.01713	-0.04371	0.00374976	0.002633	0.03845	0.00607324	8.13567	10.1122	0.592403	0.270062	0.476619	0.463818	-	-	intron_variant	DUSP16,RP11-253I19.3	-
299	DBP	2	12:12656760:C:T	12	12656760	C	T	0.2686	0.05698	0.138	-0.01678	-0.04437	0.00336867	0.002646	0.03932	0.00619472	7.8636	9.64336	0.586471	0.231672	0.1594	0.169169	-	-	intron_variant	DUSP16	-
299	DBP	2	12:12657513:A:G	12	12657513	A	G	0.2689	0.05675	0.1381	-0.01673	-0.0401	0.00324223	0.002645	0.03936	0.00612323	7.79129	9.59688	0.51103	0.224418	0.127255	0.151255	-	-	intron_variant	DUSP16	-
300	DBP	1	12:20351276:A:T	12	20351276	A	T	0.332	0.1105	0.01426	-0.02437	-0.04389	-0.0187223	0.002505	0.02795	0.0157455	22.3582	21.6424	0.934255	0.630008	0.185814	0.220298	-	-	intergenic_variant	NA	-
300	DBP	1	12:20368269:T:C	12	20368269	T	C	0.34	0.1256	0.02155	-0.0242	-0.05227	-0.0135445	0.002481	0.02626	0.0136537	22.4528	21.7518	1.33219	0.49323	0.34059	0.368474	-	-	intergenic_variant	NA	-
300	DBP	1	12:20373541:A:G	12	20373541	A	G	0.3444	0.1266	0.02648	-0.02424	-0.05756	-0.0132348	0.002475	0.02621	0.0130979	22.6953	21.9225	1.55154	0.50546	0.425704	0.344678	-	-	regulatory_region_variant	NA	-
300	DBP	2	12:20189621:G:A	12	20189621	G	A	0.7174	0.3293	0.4118	0.009788	0.01776	0.0362107	0.002602	0.01771	0.00437342	13.305	3.77276	0.500387	15.9084	0.159311	0.0208543	-	0.0982548	intron_variant	RP11-664H17.1	-
300	DBP	2	12:20190268:G:A	12	20190268	G	A	0.7176	0.3293	0.4122	0.009882	0.01838	0.0359663	0.002602	0.01771	0.00434224	13.4816	3.83577	0.523823	15.92	0.201317	0.025021	-	0.100601	intron_variant	RP11-664H17.1	-
300	DBP	2	12:20192972:G:A	12	20192972	G	A	0.7175	0.3141	0.4062	0.009827	0.01683	0.035824	0.002602	0.01801	0.00434272	13.3202	3.79884	0.455863	15.7974	0.140251	0.022093	-	0.0750323	intron_variant	RP11-664H17.1	-
300	DBP	2	12:20193440:A:G	12	20193440	A	G	0.8037	0.3729	0.4119	0.01016	0.02674	0.0368925	0.002968	0.01771	0.0044378	13.5417	3.20836	0.882484	16.031	0.0478635	0.00228568	-	0.111534	intron_variant	RP11-664H17.1	-
300	DBP	2	12:20193443:G:A	12	20193443	G	A	0.8037	0.3729	0.4119	0.01016	0.02673	0.0368925	0.002969	0.01771	0.0044378	13.5409	3.20652	0.882007	16.031	0.0476203	0.0022754	-	0.111534	intron_variant	RP11-664H17.1	-
300	DBP	3	12:20230639:A:G	12	20230639	A	G	0.2	0.02648	0.3623	-0.01962	0.03147	0.01764	0.002925	0.06868	0.0044044	3.09827	10.7039	0.18923	4.20765	0.999942	0.999991	-	-	intron_variant	RP11-664H17.1	-
300	DBP	4	12:19984196:C:G	12	19984196	C	G	0.1869	0.2419	0.4788	-0.0191	0.006529	-0.0103236	0.003019	0.01944	0.00434578	9.96859	9.60098	0.132544	1.75639	0.272629	0.28719	-	-	intron_variant	RP11-405A12.2	-
300	DBP	4	12:19987134:G:T	12	19987134	G	T	0.1873	0.2421	0.4783	-0.0192	0.007087	-0.0101586	0.003016	0.0194	0.00434463	9.99055	9.71229	0.145767	1.71271	0.327663	0.360507	-	-	intron_variant	RP11-405A12.2	-
300	DBP	4	12:20000315:A:C	12	20000315	A	C	0.1841	0.2585	0.4565	-0.01875	-0.01191	-0.0103537	0.003032	0.0187	0.00443633	9.95195	9.20424	0.28051	1.70766	0.131266	0.117829	-	-	intron_variant	RP11-405A12.2	-
300	DBP	4	12:20007597:C:A	12	20007597	C	A	0.184	0.2544	0.4541	-0.01877	-0.009782	-0.0109335	0.003034	0.01872	0.00447418	10.1057	9.21117	0.220914	1.83749	0.142388	0.119545	-	-	intron_variant	RP11-405A12.2	-
300	DBP	4	12:20007757:G:A	12	20007757	G	A	0.184	0.2308	0.4517	-0.01873	-0.009977	-0.0106945	0.003034	0.01939	0.00447848	9.98843	9.1749	0.216903	1.77105	0.122151	0.109526	-	-	intron_variant	RP11-405A12.2	-
302	DBP	1	12:48187601:C:T	12	48187601	C	T	0.2374	0.03269	-	-0.01696	0.01063	-	0.002762	0.05501	-	9.0372	9.08474	0.0722331	-	0.168663	-	-	-	intron_variant	HDAC7	-
302	DBP	1	12:48196982:G:A	12	48196982	G	A	0.2417	0.0321	-	-0.01689	0.01715	-	0.002739	0.05602	-	9.09485	9.15599	0.119474	-	0.212438	-	-	-	intron_variant	HDAC7	-
302	DBP	1	12:48209165:G:T	12	48209165	G	T	0.2387	0.03239	-	-0.01668	0.03702	-	0.002751	0.05881	-	8.7778	8.87485	0.276518	-	0.106423	-	-	-	intron_variant	HDAC7	-
303	DBP	2	12:49943122:A:G	12	49943122	A	G	0.1723	0.515	0.07362	-0.02029	-0.02364	0.00276168	0.003115	0.01639	0.00795541	8.97224	10.1346	0.826215	0.137581	0.160701	-	-	-	intron_variant	KCNH3	-
304	DBP	1	12:53441607:C:T	12	53441607	C	T	0.7121	0.2324	0.1102	0.01595	-0.004037	0.0162409	0.002588	0.02048	0.00686424	10.1898	9.14659	0.0737943	1.74519	0.142683	-	-	-	intron_variant	RP11-983P16.4,TENC1	Adipose_Visceral_Omentum(0.125);Brain_Substantia_nigra(0.165);Colon_Transverse(0.308);Esophagus_Mucosa(0.139);Esophagus_Muscularis(0.196);Heart_Left_Ventricle(0.330);Muscle_Skeletal(0.229)
304	DBP	1	12:53441990:A:G	12	53441990	A	G	0.712	0.2463	0.1108	0.01601	-0.01152	0.0162429	0.002588	0.01991	0.00685002	10.1147	9.21032	0.249602	1.7513	0.195857	-	-	-	intron_variant	RP11-983P16.4,TENC1	Brain_Hippocampus(0.119);Brain_Substantia_nigra(0.165);Esophagus_Mucosa(0.115);Esophagus_Muscularis(0.350);Muscle_Skeletal(0.291);Stomach(0.110)
304	DBP	1	12:53442129:C:T	12	53442129	C	T	0.712	0.2216	0.1115	0.01601	-0.004433	0.0164205	0.002588	0.02104	0.00678023	10.3149	9.21032	0.0792892	1.81127	0.181819	-	-	-	intron_variant	RP11-983P16.4,TENC1	Adipose_Visceral_Omentum(0.114);Brain_Hippocampus(0.119);Brain_Substantia_nigra(0.165);Colon_Transverse(0.308);Esophagus_Mucosa(0.368);Esophagus_Muscularis(0.196);Heart_Left_Ventricle(0.330);Lung(0.141);Muscle_Skeletal(0.164)
304	DBP	1	12:53442956:G:C	12	53442956	G	C	0.7122	0.2214	0.1089	0.016	-0.004729	0.0161953	0.002588	0.02109	0.00687878	10.2303	9.19968	0.0848225	1.73158	0.155854	-	-	-	missense_variant	RP11-983P16.4,TENC1	Adipose_Visceral_Omentum(0.114);Brain_Hippocampus(0.119);Brain_Substantia_nigra(0.165);Esophagus_Mucosa(0.284);Esophagus_Muscularis(0.182);Heart_Left_Ventricle(0.199);Muscle_Skeletal(0.290)
304	DBP	1	12:53448320:C:T	12	53448320	C	T	0.2868	0.4088	0.8454	-0.01608	-0.0002635	-0.0168149	0.002596	0.01777	0.00666735	10.4681	9.23209	0.00516873	1.93294	0.222415	-	-	-	intron_variant	RP11-983P16.4,TENC1	Adipose_Visceral_Omentum(0.504);Artery_Coronary(0.141);Brain_Hippocampus(0.142);Colon_Transverse(0.178);Heart_Atrial_Appendage(0.220);Lung(0.162);Stomach(0.367);Thyroid(0.173)
305	DBP	1	12:54433483:A:C	12	54433483	A	C	0.2982	0.2902	0.4251	-0.02078	-0.01072	-0.0192738	0.00257	0.01868	0.00455601	19.1418	15.2086	0.247144	4.63216	0.161698	0.0937556	-	-	intron_variant	HOXC4,HOXC5,RP11-834C11.12,RP11-834C11.14	-
305	DBP	1	12:54434277:C:T	12	54434277	C	T	0.2975	0.2234	0.4144	-0.0208	-0.01699	-0.0206829	0.002569	0.02036	0.0045647	19.9087	15.2476	0.393607	5.23144	0.642662	0.100113	-	-	intron_variant	HOXC4	-
305	DBP	1	12:54434908:C:T	12	54434908	C	T	0.2976	0.3324	0.6211	-0.02089	-0.02332	-0.0131539	0.002569	0.01776	0.00479992	16.9496	15.3729	0.723167	2.21214	-	0.132538	-	-	intron_variant	HOXC4	-
305	DBP	1	12:54435716:A:G	12	54435716	A	G	0.2972	0.4746	0.627	-0.02091	-0.008772	-0.0126859	0.002569	0.01704	0.00485887	16.3876	15.4008	0.217026	2.04426	-	0.140433	-	-	intron_variant	HOXC4	-
305	DBP	1	12:54440348:G:A	12	54440348	G	A	0.2966	0.4813	0.6162	-0.0209	-0.005559	-0.0111584	0.002567	0.01695	0.00482481	15.7804	15.4096	0.129047	1.68323	-	0.143176	-	-	intron_variant	HOXC4	-
305	DBP	1	12:54441498:C:T	12	54441498	C	T	0.2964	0.2368	0.3992	-0.02095	-0.01737	-0.0190507	0.002567	0.01984	0.00464396	19.3163	15.4795	0.418734	4.38812	0.187477	0.165255	-	-	intron_variant	HOXC4	-
306	DBP	1	12:56469185:C:T	12	56469185	C	T	0.5336	0.4036	0.7203	0.01098	0.03001	0.0171296	0.002399	0.01823	0.00530239	7.81616	5.32615	1.0012	2.90814	0.134985	-	-	-	upstream_gene_variant	ERBB3	-
309	DBP	1	12:90013089:T:C	12	90013089	T	C	0.1721	0.128	0.3142	-0.04431	-0.03603	-0.0464521	0.00312	0.02485	0.00461012	67.582	45.05	0.832427	23.152	0.0514871	0.329593	-	0.00631649	intron_variant	ATP2B1	-
309	DBP	1	12:90026523:A:G	12	90026523	A	G	0.1715	0.1081	0.3146	-0.04408	-0.03221	-0.0477118	0.003125	0.0268	0.00462143	67.8636	44.4549	0.639377	24.2607	0.111268	0.0808209	-	0.0745184	intron_variant	ATP2B1	-
309	DBP	1	12:90050503:A:G	12	90050503	A	G	0.1717	0.1108	0.3136	-0.04392	-0.02426	-0.0474097	0.003123	0.02659	0.00457695	67.5511	44.1955	0.441805	24.4163	0.06048	0.0427073	-	0.10259	intron_variant	ATP2B1	-
309	DBP	1	12:90060586:G:A	12	90060586	G	A	0.1717	0.1306	0.3171	-0.04398	-0.03547	-0.0471241	0.003123	0.02455	0.00454884	68.0628	44.3135	0.828238	24.4219	0.136712	0.0559297	-	0.0705483	intron_variant	ATP2B1	-
309	DBP	1	12:90062376:G:A	12	90062376	G	A	0.1717	0.1305	0.3168	-0.04398	-0.03506	-0.0477586	0.003123	0.02456	0.00460761	68.0434	44.3135	0.814093	24.4471	0.141284	0.0558388	-	0.073919	intron_variant	ATP2B1	-
309	DBP	2	12:89824040:C:T	12	89824040	C	T	0.1889	0.5932	0.3987	0.01724	0.005594	-0.00508568	0.003017	0.01799	0.00490598	4.81673	7.95795	0.121571	0.52301	-	0.99332	-	-	intron_variant	POC1B	-
310	DBP	1	12:93516788:C:T	12	93516788	C	T	0.07331	0.2636	0.3115	-0.01569	-0.004959	-0.0225042	0.004521	0.01834	0.00462234	8.28988	3.28438	0.104104	5.94921	0.318604	-	-	0.169255	intron_variant	NACAP3,RP11-511B23.2	-
310	DBP	1	12:93518390:C:A	12	93518390	C	A	0.07972	0.389	0.3178	-0.01242	0.00516	-0.0226801	0.004354	0.01656	0.00465988	6.82102	2.36281	0.121852	5.94598	0.0485381	-	-	0.172074	intron_variant	NACAP3,RP11-511B23.2	-
310	DBP	1	12:93518976:C:T	12	93518976	C	T	0.07227	0.1249	0.2876	-0.01516	-0.01203	-0.0229313	0.004541	0.02415	0.00477229	8.03825	3.07448	0.208739	5.81056	0.160348	-	-	0.116622	intron_variant	NACAP3,RP11-511B23.2	-
310	DBP	1	12:93519326:A:C	12	93519326	A	C	0.07251	0.1735	0.2922	-0.01533	-0.0292	-0.0227556	0.004539	0.02162	0.00475344	8.40351	3.13563	0.752461	5.77177	0.336495	-	-	0.109682	intron_variant	NACAP3,RP11-511B23.2	-
310	DBP	1	12:93519781:C:T	12	93519781	C	T	0.07736	0.4613	0.2953	-0.01243	0.004493	-0.0230029	0.004415	0.01698	0.00482251	6.59074	2.31233	0.101651	5.73444	0.0274001	-	-	0.100603	intron_variant	NACAP3,RP11-511B23.2	-
310	DBP	1	12:93519865:G:A	12	93519865	G	A	0.07648	0.2074	0.2839	-0.01204	-0.01951	-0.0231846	0.004433	0.02003	0.0048239	7.03222	2.17995	0.481437	5.81295	0.0388512	-	-	0.121564	intron_variant	NACAP3,RP11-511B23.2	-
310	DBP	1	12:93519967:G:A	12	93519967	G	A	0.07647	0.2071	0.2851	-0.01218	-0.01962	-0.023698	0.004432	0.02004	0.00482746	7.25446	2.2224	0.48471	6.03839	0.0693794	-	-	0.20102	intron_variant	NACAP3,RP11-511B23.2	-
312	DBP	1	12:111865049:C:G	12	111865049	C	G	0.517	0.94737	-	-0.02242	0.08844	-	0.002361	0.04963	-	20.2654	20.6612	1.12638	-	0.113654	0.0764418	-	-	intron_variant	SH2B3	-
312	DBP	1	12:111884608:T:C	12	111884608	T	C	0.5169	0.94705	-	-0.02234	0.08184	-	0.002344	0.04961	-	20.4378	20.8063	1.00432	-	0.126215	0.111041	-	-	missense_variant	SH2B3	-
312	DBP	1	12:111904371:T:A	12	111904371	T	A	0.5035	0.94575	-	-0.02225	0.07559	-	0.002345	0.04924	-	20.2817	20.6291	0.903956	-	0.212979	0.230003	-	-	intron_variant	ATXN2	-
312	DBP	1	12:111910219:A:G	12	111910219	A	G	0.5034	0.94575	-	-0.02231	0.0754	-	0.002343	0.04918	-	20.4212	20.7698	0.902255	-	0.275359	0.296674	-	-	intron_variant	ATXN2	-
312	DBP	1	12:111932800:C:T	12	111932800	C	T	0.5158	0.94716	-	-0.02241	0.0789	-	0.002347	0.04955	-	20.5211	20.8802	0.953464	-	0.121987	0.119759	-	-	intron_variant	ATXN2	-
312	DBP	1	12:111973358:A:G	12	111973358	A	G	0.5155	0.94718	-	-0.02241	0.07464	-	0.002351	0.04959	-	20.4706	20.8122	0.878481	-	0.0887654	0.10368	-	-	intron_variant	ATXN2	-
314	DBP	1	12:115552437:A:G	12	115552437	A	G	0.3818	0.417	0.2478	-0.02153	-0.0434	-0.0234385	0.002407	0.01656	0.00489555	24.575	18.4285	2.05685	5.77292	0.35056	0.222993	-	-	intergenic_variant	NA	-
314	DBP	1	12:115552878:G:C	12	115552878	G	C	0.3818	0.4772	0.2076	-0.02146	-0.03391	-0.0244194	0.002408	0.01635	0.00521195	23.8884	18.2998	1.41932	5.55349	0.0613249	0.155921	-	-	intergenic_variant	NA	-
314	DBP	1	12:115553115:C:T	12	115553115	C	T	0.3817	0.4772	0.2077	-0.0214	-0.0341	-0.0242701	0.002408	0.01636	0.00518046	23.7981	18.2023	1.4303	5.55276	0.0490946	0.121655	-	-	intergenic_variant	NA	-
314	DBP	1	12:115554523:C:T	12	115554523	C	T	0.3818	0.4775	0.2361	-0.0214	-0.03456	-0.0246658	0.002409	0.01639	0.00507786	24.1413	18.1879	1.45619	5.92495	0.0915428	0.116138	-	-	intergenic_variant	NA	-
314	DBP	1	12:115555867:A:G	12	115555867	A	G	0.3819	0.4779	0.2242	-0.02157	-0.03773	-0.0249341	0.002415	0.01653	0.00519502	24.3087	18.3772	1.64861	5.79868	0.165176	0.186428	-	-	intergenic_variant	NA	-
314	DBP	1	12:115556307:T:G	12	115556307	T	G	0.376	0.4783	0.2346	-0.0219	-0.04004	-0.0245898	0.002466	0.01703	0.00504379	24.3256	18.1779	1.72779	5.96392	0.189571	0.125189	-	-	intergenic_variant	NA	-
314	DBP	2	12:116197113:T:C	12	116197113	T	C	0.09777	0.2243	0.3826	-0.02242	-0.0118	-0.0349754	0.00395	0.01984	0.00452783	20.0156	7.86037	0.258057	13.9498	0.294509	0.357483	-	0.160882	intron_variant	RP11-110L15.1	-
314	DBP	2	12:116198214:G:A	12	116198214	G	A	0.09953	0.2339	0.3982	-0.02169	-0.008491	-0.0344977	0.003929	0.01957	0.00440258	19.8419	7.47101	0.177586	14.3317	0.302159	0.148788	-	0.387345	intron_variant	RP11-110L15.1	-
314	DBP	2	12:116198341:A:G	12	116198341	A	G	0.09987	0.2239	0.3973	-0.02172	-0.009488	-0.0340613	0.003922	0.01965	0.00434028	20.0166	7.51433	0.20121	14.373	0.402869	0.169504	-	0.44787	intron_variant	RP11-110L15.1	-
314	DBP	2	12:116204658:T:A	12	116204658	T	A	0.1001	0.2199	0.3425	-0.02187	-0.001638	-0.0313866	0.003916	0.01962	0.00459835	17.066	7.63079	0.029902	11.0578	-	0.202012	-	-	intron_variant	RP11-110L15.1	-
314	DBP	2	12:116206962:T:C	12	116206962	T	C	0.1018	0.3358	0.3501	-0.02139	0.009773	-0.0316694	0.003892	0.01719	0.00462073	16.3332	7.41033	0.244372	11.1431	-	0.113746	-	-	intron_variant	RP11-110L15.1	-
315	DBP	1	13:21543685:C:A	13	21543685	C	A	0.1071	0.01812	-	0.02052	-0.1153	-	0.003763	0.0635	-	7.02251	7.30539	1.15858	-	0.189807	0.0970493	-	-	downstream_gene_variant	LATS2,snoU13	-
315	DBP	1	13:21545651:T:C	13	21545651	T	C	0.1087	0.01871	-	0.0204	-0.119	-	0.003742	0.06232	-	7.00157	7.30181	1.25028	-	0.217143	0.0950465	-	-	downstream_gene_variant	LATS2,snoU13	-
316	DBP	1	13:22298923:G:A	13	22298923	G	A	0.6162	0.495	0.8427	0.01404	0.01212	0.00491937	0.002423	0.01755	0.00652154	8.01336	8.16407	0.309965	0.346157	0.0708536	0.110726	-	-	intergenic_variant	NA	-
316	DBP	1	13:22314146:T:C	13	22314146	T	C	0.3696	0.2021	-	-0.01379	0.01628	-	0.002429	0.02074	-	7.5376	7.86363	0.364035	-	0.104383	0.0620116	-	-	intergenic_variant	NA	-
316	DBP	1	13:22318314:C:A	13	22318314	C	A	0.37	0.1702	-	-0.01411	0.003403	-	0.002435	0.02272	-	8.03839	8.16457	0.0550545	-	0.144751	0.111932	-	-	intergenic_variant	NA	-
316	DBP	2	13:22240151:A:G	13	22240151	A	G	0.01189	-	-	0.05691	0.4756	-	0.009766	0.2908	-	8.38426	8.24941	0.991627	-	0.999146	0.999559	-	-	intergenic_variant	NA	-
319	DBP	1	13:30146201:C:T	13	30146201	C	T	0.7657	0.2695	0.3021	-0.01321	-0.02941	-0.0172761	0.002768	0.01927	0.00469658	9.0325	5.73982	0.896338	3.62955	0.833213	-	-	-	intron_variant	SLC7A1	-
320	DBP	1	13:33713419:A:G	13	33713419	A	G	0.7604	0.8081	0.811	-0.0158	0.02551	0.00202736	0.002746	0.02096	0.00566195	5.89483	8.05925	0.650579	0.142491	0.949026	0.958132	-	-	intron_variant	STARD13	-
322	DBP	1	13:51103461:C:G	13	51103461	C	G	0.7241	0.7621	0.8461	0.01723	-0.01253	0.00484623	0.002625	0.01916	0.0060265	9.27011	10.2803	0.28977	0.3754	0.970789	0.986283	-	-	intron_variant	DLEU1,RP11-175B12.2	-
326	DBP	1	13:73131694:A:C	13	73131694	A	C	0.3701	0.2678	0.1399	0.01571	0.02094	0.00291608	0.002445	0.0193	0.00615054	9.3332	9.88088	0.55606	0.196942	0.321956	0.315432	-	-	intergenic_variant	NA	-
326	DBP	1	13:73134912:T:C	13	73134912	T	C	0.3702	0.2284	0.1495	0.01555	0.02743	0.00297122	0.002442	0.02017	0.00602384	9.24895	9.71705	0.759828	0.206321	0.291033	0.215882	-	-	intergenic_variant	NA	-
326	DBP	1	13:73135990:A:G	13	73135990	A	G	0.3708	0.4345	0.1555	0.01535	-0.003381	0.003232	0.002443	0.01707	0.00604457	8.56479	9.47945	0.0741761	0.227047	0.0900179	0.125774	-	-	intergenic_variant	NA	-
326	DBP	1	13:73136378:T:C	13	73136378	T	C	0.3707	0.4344	0.157	0.01554	-0.003258	0.00291504	0.002442	0.01707	0.0060332	8.71063	9.70546	0.0712794	0.201365	0.144691	0.208116	-	-	intergenic_variant	NA	-
326	DBP	1	13:73139044:T:G	13	73139044	T	G	0.3699	0.2288	0.1491	0.01534	0.0209	0.00290427	0.002443	0.0202	0.00606092	8.92263	9.46802	0.521678	0.199413	0.120637	0.121274	-	-	intergenic_variant	NA	-
327	DBP	1	13:80707408:A:C	13	80707408	A	C	0.7737	0.95674	0.7294	0.01619	-0.01265	0.0147711	0.00281	0.04348	0.00528292	9.73142	8.07916	0.11289	2.28619	0.540112	-	-	-	intergenic_variant	NA	-
327	DBP	1	13:80717168:G:A	13	80717168	G	A	0.7722	0.868	0.7353	0.01591	-0.01833	0.0150111	0.002807	0.02527	0.00522791	9.38987	7.84014	0.329543	2.38855	0.45984	-	-	-	intergenic_variant	NA	-
327	DBP	2	13:80701076:G:C	13	80701076	G	C	0.5008	0.2494	0.1374	0.01481	0.01571	0.008604	0.002346	0.01981	0.00615766	9.93742	9.5624	0.368802	0.789605	-	0.388532	-	-	intergenic_variant	NA	-
327	DBP	2	13:80701485:T:C	13	80701485	T	C	0.4987	0.2444	0.135	0.01464	0.01331	0.00844262	0.002347	0.01999	0.00621853	9.66776	9.35271	0.296263	0.758023	-	0.254734	-	-	intergenic_variant	NA	-
329	DBP	1	13:110360284:T:C	13	110360284	T	C	0.3272	0.1787	0.1282	0.01346	0.0488	0.00816373	0.002523	0.02207	0.00684838	7.72677	7.0196	1.56822	0.632207	0.103728	0.0994192	-	-	intergenic_variant	NA	-
329	DBP	1	13:110367814:G:A	13	110367814	G	A	0.3325	0.1655	0.1758	0.01343	0.05748	0.00830709	0.002507	0.02272	0.00616925	7.91829	7.07255	1.94277	0.74926	0.260114	0.109114	-	-	intergenic_variant	NA	-
329	DBP	1	13:110368308:A:G	13	110368308	A	G	0.3322	0.1666	0.1252	0.01345	0.05645	0.00721555	0.002508	0.02267	0.00690235	7.73424	7.08659	1.89375	0.528929	0.186119	0.115333	-	-	regulatory_region_variant	NA	-
330	DBP	1	13:113616242:C:T	13	113616242	C	T	0.2787	0.09354	0.1838	0.01641	0.08944	0.012876	0.002612	0.03006	0.00545376	11.278	9.47745	2.53369	1.73925	0.443795	0.0626547	-	-	intron_variant	MCF2L,RP11-120K24.3	-
330	DBP	1	13:113616369:G:T	13	113616369	G	T	0.2774	0.125	0.193	0.01629	0.07481	0.0135666	0.002624	0.02573	0.00541365	11.3367	9.27054	2.43851	1.91326	0.319343	0.0409328	-	-	intron_variant	MCF2L,RP11-120K24.3	-
330	DBP	1	13:113618496:T:C	13	113618496	T	C	0.2791	0.279	0.2124	0.01676	0.006596	0.0136702	0.002607	0.01851	0.00520082	11.331	9.89084	0.141715	2.06667	0.0310738	0.151609	-	-	intron_variant	MCF2L,MCF2L-AS1,RP11-120K24.3	Brain_Frontal_Cortex_BA9(0.217)
331	DBP	1	13:115060768:C:T	13	115060768	C	T	0.07901	0.009356	-	0.02707	-0.09272	-	0.004124	0.09231	-	10.1317	10.2809	0.501461	-	0.9938	0.993928	-	-	intron_variant	UPF3A	-
332	DBP	1	14:23458457:T:C	14	23458457	T	C	0.4125	0.6888	0.1895	0.01416	0.001341	-0.000678343	0.002393	0.01836	0.00541603	7.01457	8.48499	0.0260529	0.0455994	-	0.104506	-	-	intron_variant	C14orf93,RP11-298I3.4	-
335	DBP	1	14:50655357:G:C	14	50655357	G	C	0.01093	-	-	-0.08741	-	-	0.01125	-	-	14.1045	14.1044	-	-	0.99485	0.99485	-	-	missense_variant	SOS2	-
336	DBP	1	14:53322999:G:A	14	53322999	G	A	0.7107	0.3226	0.6666	0.01958	-0.01806	0.000716677	0.002586	0.01806	0.00503034	10.4394	13.4332	0.498516	0.0522193	0.217808	0.141574	-	-	downstream_gene_variant	FERMT2	-
336	DBP	1	14:53350479:A:G	14	53350479	A	G	0.7147	0.3568	0.7036	0.01979	0.0001544	0.000814972	0.002597	0.0175	0.00493518	10.871	13.5968	0.00306804	0.0610614	0.104704	0.127775	-	-	intron_variant	FERMT2	-
336	DBP	1	14:53366149:C:T	14	53366149	C	T	0.713	0.402	0.7265	0.01981	-0.0006903	0.000486018	0.00259	0.0169	0.00488061	10.7883	13.6923	0.0143856	0.0358929	0.143817	0.176668	-	-	intron_variant	FERMT2	-
336	DBP	1	14:53371980:C:A	14	53371980	C	A	0.7136	0.4041	0.7308	0.01978	-0.006467	0.000527386	0.002592	0.01694	0.00479354	10.5436	13.6333	0.153267	0.0398179	0.146404	0.154303	-	-	intron_variant	FERMT2	-
336	DBP	1	14:53373399:A:T	14	53373399	A	T	0.7134	0.4013	0.7336	0.01985	-0.006734	0.00177855	0.002594	0.017	0.0049336	11.0571	13.7045	0.159882	0.143588	0.177857	0.174117	-	-	intron_variant	FERMT2	-
336	DBP	1	14:53377540:T:C	14	53377540	T	C	0.7125	0.3888	0.7272	0.01971	-5.197e-05	0.000468742	0.002595	0.01717	0.00481687	10.6031	13.513	0.0010501	0.0350439	0.119876	0.153725	-	-	intron_variant	FERMT2	-
336	DBP	2	14:53411391:C:T	14	53411391	C	T	0.3082	0.07411	0.4115	0.01567	0.05225	-9.53772e-06	0.002536	0.03424	0.0043178	7.20852	9.19044	0.896157	0.000766107	-	0.122302	-	-	intron_variant	FERMT2	-
336	DBP	2	14:53415359:A:G	14	53415359	A	G	0.3042	0.1523	0.405	0.01567	0.003232	0.000134389	0.002549	0.02371	0.00440871	7.00048	9.10397	0.049843	0.0106916	-	0.134737	-	-	intron_variant	FERMT2	Esophagus_Muscularis(0.189)
336	DBP	2	14:53417538:G:A	14	53417538	G	A	0.3038	0.1322	0.4014	0.01577	0.01276	0.000335082	0.002552	0.02512	0.00444332	7.22439	9.19167	0.213618	0.0269246	-	0.157677	-	-	splice_region_variant	FERMT2	Esophagus_Muscularis(0.160)
336	DBP	2	14:53418233:C:A	14	53418233	C	A	0.3033	0.1315	0.4014	0.01559	0.0157	0.000334557	0.002553	0.02525	0.00444365	7.09496	8.9922	0.27239	0.0268791	-	0.113196	-	-	intron_variant	FERMT2	Esophagus_Muscularis(0.160)
336	DBP	2	14:53420358:A:G	14	53420358	A	G	0.303	0.119	0.4012	0.01571	0.02905	0.000356535	0.002554	0.02657	0.0044445	7.28685	9.1139	0.561861	0.028695	-	0.138837	-	-	upstream_gene_variant	FERMT2	Esophagus_Muscularis(0.130)
336	DBP	2	14:53424200:T:C	14	53424200	T	C	0.3127	0.07408	0.399	0.01561	0.05124	0.00130327	0.002538	0.03437	0.00454476	7.65443	9.1122	0.866446	0.111094	-	0.11975	-	-	intergenic_variant	NA	-
338	DBP	1	14:94838142:G:T	14	94838142	G	T	0.02063	-	-	-0.0549	0.03879	-	0.008157	0.261	-	10.7481	10.7717	0.0546038	-	0.250483	0.253967	-	-	downstream_gene_variant	SERPINA1	-
338	DBP	1	14:94844947:C:T	14	94844947	C	T	0.01984	-	-	-0.05738	0.03879	-	0.008307	0.261	-	11.2816	11.3067	0.0546038	-	0.749515	0.746031	-	-	missense_variant	SERPINA1	-
338	DBP	2	14:94465413:G:A	14	94465413	G	A	0.3128	0.05973	0.3295	-0.01382	-0.008197	0.00704586	0.002535	0.0379	0.00465828	4.33013	7.30192	0.0815661	0.88474	-	0.416346	-	-	intron_variant	LINC00521	-
338	DBP	2	14:94465789:T:C	14	94465789	T	C	0.3128	0.07502	0.3248	-0.01381	0.01997	0.0073615	0.002535	0.03318	0.0046699	4.17328	7.29229	0.261805	0.939527	-	0.40791	-	-	non_coding_transcript_exon_variant	LINC00521	-
341	DBP	1	14:100591558:C:A	14	100591558	C	A	0.7416	0.8935	-	-0.01509	-0.01594	-	0.002697	0.02759	-	7.73095	7.65662	0.249155	-	0.244561	0.133138	-	-	intron_variant	EVL	-
341	DBP	1	14:100591634:A:G	14	100591634	A	G	0.7459	0.90599	0.7693	-0.01497	-0.0131	0.00344634	0.002694	0.02985	0.00567072	5.75252	7.56102	0.179955	0.264914	0.0861591	0.113385	-	-	intron_variant	EVL	Breast_Mammary_Tissue(0.114)
342	DBP	1	14:104007751:C:T	14	104007751	C	T	0.139	0.05042	0.02571	-0.02116	0.01551	0.0138029	0.003398	0.03966	0.0124632	7.83239	9.32343	0.157552	0.571734	0.736382	0.793464	-	-	downstream_gene_variant	TRMT61A	-
343	DBP	1	15:40317075:G:A	15	40317075	G	A	0.5306	0.2739	0.3071	0.01885	0.0005123	0.00830758	0.002352	0.01925	0.00464841	14.6035	14.9561	0.00932005	1.13131	0.168431	0.211562	-	-	intron_variant	EIF2AK4	Artery_Aorta(0.110)
343	DBP	1	15:40317792:T:G	15	40317792	T	G	0.5307	0.3366	0.3123	0.01905	0.006864	0.00868083	0.002353	0.018	0.00461952	15.1067	15.2459	0.153072	1.22024	0.394386	0.395667	-	-	intron_variant	EIF2AK4	Artery_Aorta(0.109)
343	DBP	1	15:40321351:C:A	15	40321351	C	A	0.5308	0.4833	0.3374	0.01913	0.01188	0.00800483	0.002362	0.01701	0.00446943	14.9863	15.2566	0.314331	1.13495	0.435113	0.383967	-	-	intron_variant	EIF2AK4	Adipose_Visceral_Omentum(0.935);Artery_Aorta(0.294);Artery_Tibial(0.936);Breast_Mammary_Tissue(0.594);Whole_Blood(0.969)
346	DBP	1	15:66941084:G:A	15	66941084	G	A	0.287	0.2066	0.1599	0.01681	-0.02324	0.00100048	0.0026	0.02046	0.00581502	8.1831	9.9955	0.591745	0.0637893	0.864479	0.830487	-	-	intron_variant	RP11-321F6.1	-
346	DBP	1	15:66942853:G:T	15	66942853	G	T	0.343	0.0909	0.1114	0.01536	-0.01881	0.00468906	0.00249	0.03036	0.00670832	8.60119	9.162	0.271205	0.314655	0.0982318	0.119309	-	-	intron_variant	RP11-321F6.1	-
347	DBP	1	15:69583434:C:T	15	69583434	C	T	0.02102	-	-	-0.07746	0.06122	-	0.007945	0.1612	-	21.6017	21.7321	0.152359	-	0.763178	0.78296	-	-	intron_variant	RP11-352D13.5,RP11-352D13.6	Adipose_Subcutaneous(0.961);Adipose_Visceral_Omentum(0.697);Artery_Tibial(0.431);Colon_Sigmoid(0.522);Esophagus_Gastroesophageal_Junction(0.987);Esophagus_Muscularis(0.939);Nerve_Tibial(0.532);Thyroid(0.990)
347	DBP	1	15:69682916:A:G	15	69682916	A	G	0.02477	-	-	-0.07215	0.0145	-	0.007489	0.1578	-	21.1771	21.2413	0.0330202	-	0.235903	0.216126	-	-	intron_variant	PAQR5,RP11-253M7.6	Artery_Tibial(0.369);Heart_Atrial_Appendage(0.324);Heart_Left_Ventricle(0.489);Nerve_Tibial(0.219)
348	DBP	1	15:75061916:A:G	15	75061916	A	G	0.671	0.079	0.1612	-0.02581	0.02065	-0.0384362	0.00251	0.04154	0.00572295	32.8102	24.0748	0.208232	10.7291	0.249149	-	-	-	regulatory_region_variant	NA	-
348	DBP	1	15:75061929:A:G	15	75061929	A	G	0.671	0.079	0.1612	-0.02581	0.02067	-0.0384362	0.00251	0.04154	0.00572295	32.8099	24.0748	0.20847	10.7291	0.2493	-	-	-	regulatory_region_variant	NA	-
348	DBP	1	15:75062397:C:T	15	75062397	C	T	0.6717	0.0791	0.1612	-0.02592	0.02184	-0.0384459	0.002507	0.04149	0.00572353	33.0703	24.3287	0.222852	10.7321	0.459382	-	-	-	intergenic_variant	NA	Adipose_Visceral_Omentum(0.137)
348	DBP	2	15:75033400:A:G	15	75033400	A	G	0.7271	0.5999	0.6492	-0.02805	0.0145	-0.0114829	0.002633	0.01682	0.00440808	24.0326	25.7737	0.410442	2.03676	-	0.147741	-	-	intergenic_variant	NA	-
348	DBP	2	15:75033909:A:G	15	75033909	A	G	0.7274	0.6001	0.6489	-0.02812	0.01161	-0.0116464	0.002635	0.01683	0.00440634	24.2876	25.86	0.309542	2.08539	-	0.178643	-	-	intergenic_variant	NA	-
348	DBP	2	15:75035256:T:C	15	75035256	T	C	0.7274	0.5996	0.6484	-0.02808	0.01241	-0.0115972	0.002635	0.01684	0.00444714	24.1756	25.7891	0.336147	2.04034	-	0.152621	-	-	intergenic_variant	NA	-
348	DBP	2	15:75035503:A:C	15	75035503	A	C	0.7274	0.5994	0.6484	-0.02809	0.01203	-0.0115966	0.002635	0.01684	0.00444715	24.2035	25.8068	0.323308	2.04016	-	0.158813	-	-	intergenic_variant	NA	-
348	DBP	2	15:75041917:C:A	15	75041917	C	A	0.7268	0.5949	0.649	-0.02805	0.01437	-0.011626	0.002634	0.01675	0.00440778	24.0856	25.7548	0.407888	2.07835	-	0.143025	-	-	intron_variant	CYP1A2	-
348	DBP	3	15:75086534:C:T	15	75086534	C	T	0.6632	0.1702	0.1656	-0.02413	0.01517	-0.0390937	0.002512	0.02315	0.00570103	29.549	21.122	0.290493	11.1539	-	-	-	0.107917	intron_variant	CSK	-
348	DBP	3	15:75086545:C:T	15	75086545	C	T	0.6632	0.0775	0.1654	-0.02397	0.0319	-0.0390748	0.00251	0.04224	0.00570018	29.6014	20.8862	0.346668	11.1469	-	-	-	0.10642	intron_variant	CSK	-
349	DBP	1	15:81006712:C:T	15	81006712	C	T	0.4439	0.1028	0.02106	0.02076	0.0691	0.0213319	0.002362	0.03029	0.014667	18.8742	17.8219	1.6472	0.836151	0.0767148	0.118107	-	-	intron_variant	ABHD17C	-
349	DBP	1	15:81009646:C:A	15	81009646	C	A	0.4433	0.1072	0.02112	0.02076	0.07232	0.0220427	0.002362	0.02954	0.0146474	18.971	17.8219	1.84294	0.878267	0.12032	0.118665	-	-	intron_variant	ABHD17C	-
