## Supplementary Tables for "Fine-mapping across diverse ancestries drives the discovery of putative causal variants underlying human complex traits and diseases" (part 6 of 11)

### Sheet: Suppl Table 22 (continued)
Supplementary Table 22: Variants with PIP > 0.1 in cross-population or single-population fine-mapping in the biobank fine-mapping analysis.
349	DBP	1	15:81010249:A:G	15	81010249	A	G	0.4439	0.1073	0.02121	0.02085	0.07229	0.022161	0.002361	0.02953	0.0146395	19.1412	17.9841	1.84271	0.885787	0.17314	0.167741	-	-	intron_variant	ABHD17C	-
349	DBP	1	15:81012407:C:G	15	81012407	C	G	0.4438	0.1071	0.02121	0.02076	0.07381	0.022161	0.002361	0.02955	0.0146395	19.0063	17.8363	1.90321	0.885787	0.137917	0.118836	-	-	intron_variant	ABHD17C	-
349	DBP	1	15:81013037:G:A	15	81013037	G	A	0.4438	0.107	0.02123	0.02075	0.07384	0.0218265	0.002361	0.02956	0.0146497	18.9743	17.82	1.90341	0.865654	0.128599	0.114465	-	-	intron_variant	ABHD17C	-
351	DBP	1	15:90614064:G:A	15	90614064	G	A	0.0885	0.01422	-	0.02294	0.05837	-	0.00406	0.07097	-	7.8911	7.79529	0.386354	-	0.996973	0.997967	-	-	intron_variant	RP11-617F23.1,ZNF710	-
352	DBP	1	15:91418394:C:T	15	91418394	C	T	0.3219	0.1648	0.0282	0.03319	0.04717	0.0341796	0.002513	0.02266	0.0103519	42.3419	39.0991	1.42742	3.01738	0.122153	0.631028	-	-	intron_variant	FURIN	Heart_Atrial_Appendage(0.112);Pancreas(0.120);Skin_Sun_Exposed_Lower_leg(0.261);Stomach(0.117)
352	DBP	1	15:91420973:T:C	15	91420973	T	C	0.3321	0.4043	0.06113	0.03245	0.03372	0.0346808	0.002495	0.01742	0.00836183	42.5056	37.9466	1.27651	4.47352	0.147511	-	-	-	intron_variant	FURIN	-
352	DBP	1	15:91427612:G:A	15	91427612	G	A	0.3242	0.2681	0.06734	0.03278	0.04177	0.0332403	0.002505	0.01885	0.00825153	42.9674	38.4014	1.57353	4.25055	0.30526	0.0655389	-	-	intron_variant	FES,FURIN	Skin_Not_Sun_Exposed_Suprapubic(0.655)
352	DBP	1	15:91427872:G:C	15	91427872	G	C	0.3264	0.2606	0.06723	0.03264	0.03917	0.0333812	0.002499	0.01917	0.00824906	42.7217	38.2609	1.38697	4.2844	0.174647	0.0575962	-	-	splice_region_variant	FES,FURIN	Skin_Not_Sun_Exposed_Suprapubic(0.113)
352	DBP	2	15:91427692:G:A	15	91427692	G	A	0.02136	-	-	0.05568	0.2913	-	0.007771	0.2109	-	12.2557	12.1094	0.776737	-	0.999999	0.999997	-	-	5_prime_UTR_variant	FES,FURIN	Adipose_Subcutaneous(0.999);Adipose_Visceral_Omentum(0.999);Artery_Aorta(0.634);Artery_Tibial(0.612);Cells_Cultured_fibroblasts(1.000);Colon_Sigmoid(0.968);Colon_Transverse(0.939);Esophagus_Gastroesophageal_Junction(0.974);Esophagus_Muscularis(0.527);Lung(0.744);Nerve_Tibial(0.929);Ovary(0.134);Pancreas(0.186);Skin_Not_Sun_Exposed_Suprapubic(0.822);Skin_Sun_Exposed_Lower_leg(1.000);Stomach(0.581);Thyroid(0.554);Whole_Blood(0.700)
354	DBP	1	15:95312071:T:C	15	95312071	T	C	0.3182	0.7684	0.2518	0.01635	-0.002459	0.0171058	0.002532	0.02096	0.00486275	12.5336	9.97243	0.0425807	3.36124	0.997087	-	-	-	intergenic_variant	NA	-
354	DBP	2	15:95316275:A:T	15	95316275	A	T	0.4538	0.5735	0.5591	-0.01509	0.01874	-0.003733	0.00236	0.01682	0.00455167	8.36021	9.79175	0.576402	0.384958	-	0.247395	-	-	intergenic_variant	NA	-
354	DBP	2	15:95316277:T:A	15	95316277	T	A	0.4538	0.5734	0.5582	-0.0151	0.0188	-0.00391382	0.00236	0.01682	0.00455466	8.41714	9.80379	0.57891	0.408741	-	0.253643	-	-	intergenic_variant	NA	-
356	DBP	1	16:2086421:C:T	16	2086421	C	T	0.006812	-	-	-0.1424	-	-	0.01424	-	-	22.817	22.817	-	-	1	1	-	-	missense_variant	NTHL1,SLC9A3R2	-
356	DBP	2	16:2089006:G:A	16	2089006	G	A	0.1583	0.4846	-	-0.02142	0.007597	-	0.00322	0.01708	-	9.96457	10.5394	0.182784	-	0.991104	0.992564	-	-	3_prime_UTR_variant	NTHL1,SLC9A3R2	-
357	DBP	1	16:3887530:T:C	16	3887530	T	C	0.1045	0.01149	-	-0.023	0.06308	-	0.003794	0.08943	-	8.77676	8.87202	0.318227	-	0.994427	0.994932	-	-	intron_variant	CREBBP,RP11-95J11.1	-
358	DBP	1	16:4949815:T:C	16	4949815	T	C	0.5724	0.203	0.5959	0.01609	0.01503	0.00206084	0.002378	0.02217	0.00480876	9.50183	10.8787	0.302938	0.175065	0.159118	0.185502	-	-	intron_variant	PPL	-
358	DBP	1	16:4952598:C:G	16	4952598	C	G	0.5738	0.2007	0.5695	0.01598	0.01467	0.00293247	0.00238	0.02236	0.00480757	9.58754	10.7236	0.290924	0.266095	0.169522	0.1867	-	-	intron_variant	PPL	-
360	DBP	1	16:20392332:G:A	16	20392332	G	A	0.1931	0.04032	0.1401	-0.01775	0.05979	-0.0124504	0.002971	0.04505	0.0060909	9.18296	8.63656	0.734133	1.38781	0.957767	-	-	-	intron_variant	PDILT,RP11-429K17.1	-
362	DBP	1	16:24838497:T:G	16	24838497	T	G	0.2175	0.4822	0.4406	-0.02568	-0.01449	-0.0161447	0.002842	0.01663	0.00450285	21.0184	18.7887	0.416143	3.473	0.272489	-	-	-	intron_variant	TNRC6A	-
362	DBP	2	16:24835168:G:A	16	24835168	G	A	0.1938	0.0277	0.07663	-0.02794	-0.06076	-0.0110754	0.002964	0.06051	0.00760433	20.0486	20.3724	0.501255	0.837837	-	0.13613	-	-	3_prime_UTR_variant	CTD-2515A14.1,TNRC6A	-
363	DBP	1	16:30757588:C:T	16	30757588	C	T	0.006906	-	-	-0.08588	-	-	0.01327	-	-	10.0138	10.0138	-	-	0.302414	0.30151	-	-	intron_variant	PHKG2,RP11-2C24.4,SRCAP	-
363	DBP	1	16:30872855:C:T	16	30872855	C	T	0.006633	-	-	-0.08706	-	-	0.01377	-	-	9.58922	9.58928	-	-	0.12349	0.121187	-	-	intron_variant	BCL7C	-
363	DBP	1	16:31047822:C:T	16	31047822	C	T	0.008543	-	-	-0.08107	-	-	0.01236	-	-	10.2664	10.2664	-	-	0.491888	0.495271	-	-	intron_variant	STX4	-
363	DBP	2	16:30718873:C:T	16	30718873	C	T	0.2259	0.03418	-	0.01615	0.05659	-	0.002798	0.05546	-	8.22004	8.10599	0.512083	-	-	0.275268	-	-	intron_variant	SNORA30,SRCAP	-
363	DBP	2	16:30737905:G:A	16	30737905	G	A	0.2252	0.03355	-	0.0161	0.04278	-	0.002802	0.05603	-	8.11856	8.03888	0.35149	-	-	0.239103	-	-	intron_variant	SRCAP	-
363	DBP	2	16:30770950:T:C	16	30770950	T	C	0.2254	0.03378	-	0.01597	0.03298	-	0.0028	0.05563	-	7.98843	7.93062	0.257051	-	-	0.192192	-	-	missense_variant	C16orf93,PHKG2,RNF40	-
363	DBP	2	16:30833896:G:A	16	30833896	G	A	0.2241	0.0333	-	0.01601	0.04821	-	0.002807	0.05609	-	8.02228	7.93069	0.40887	-	-	0.190756	-	-	upstream_gene_variant	RP11-2C24.5	-
364	DBP	1	16:49762512:G:A	16	49762512	G	A	0.607	0.8074	0.6143	-0.01446	0.003583	-0.00546908	0.002413	0.02159	0.00510951	8.25446	8.68489	0.0613846	0.545992	0.400288	0.448028	-	-	intron_variant	ZNF423	-
364	DBP	1	16:49766334:G:T	16	49766334	G	T	0.6056	0.6764	0.6304	-0.01434	-0.01082	-0.0049689	0.002406	0.01782	0.00488793	8.24918	8.59845	0.264617	0.509536	0.389958	0.375791	-	-	intron_variant	ZNF423	-
367	DBP	1	16:60664448:T:A	16	60664448	T	A	0.2874	0.5316	0.1623	-0.01891	0.04357	-0.00960618	0.002606	0.01683	0.00651176	11.1088	12.4004	2.01636	0.853384	0.548251	-	-	-	intergenic_variant	NA	-
368	DBP	1	16:65265028:C:T	16	65265028	C	T	0.5306	0.5217	0.1476	0.01786	0.000168	0.00536799	0.002359	0.0168	0.00609	12.5962	13.4314	0.00347901	0.422418	0.156443	0.160712	-	-	intron_variant	RP11-256I9.2,RP11-256I9.3	-
368	DBP	1	16:65265702:C:T	16	65265702	C	T	0.5309	0.5613	0.146	0.0178	0.00345	0.00496039	0.002361	0.01679	0.00611916	12.5089	13.3252	0.0771721	0.379264	0.119018	0.126662	-	-	intron_variant	RP11-256I9.2,RP11-256I9.3	-
369	DBP	1	16:69965021:C:T	16	69965021	C	T	0.05252	0.005588	-	0.06212	0.3353	-	0.005238	0.1475	-	32.0972	31.7164	1.63803	-	0.917151	0.884034	-	-	intron_variant	MIR140,WWP2	Artery_Aorta(0.104)
369	DBP	1	16:69969299:C:G	16	69969299	C	G	0.05174	0.005266	-	0.06171	0.3186	-	0.00528	0.1534	-	31.1615	30.8307	1.42241	-	0.0828485	0.115966	-	-	intron_variant	MIR140,WWP2	Artery_Aorta(0.896)
370	DBP	1	16:73097845:C:T	16	73097845	C	T	0.2641	0.0376	-	0.01818	0.05349	-	0.002685	0.04892	-	11.0429	10.893	0.561916	-	0.209605	-	-	-	upstream_gene_variant	RP11-346C20.3,RP11-346C20.4,ZFHX3	-
370	DBP	1	16:73127723:C:T	16	73127723	C	T	0.1199	0.01537	0.03696	0.02594	0.02463	0.00682503	0.003584	0.07506	0.0109198	11.8389	12.3408	0.129124	0.274119	0.787352	0.999406	-	-	downstream_gene_variant	HCCAT5	-
370	DBP	2	16:72569236:A:T	16	72569236	A	T	0.07562	0.06606	0.07587	0.02757	0.01017	0.00486369	0.004423	0.03251	0.00797776	8.03367	9.34043	0.122391	0.265929	0.100133	0.121209	-	-	intron_variant	AC004158.2	-
370	DBP	2	16:72574550:A:T	16	72574550	A	T	0.07366	0.02298	0.0621	0.02828	0.006336	0.00464165	0.004479	0.05959	0.00825574	8.21007	9.56531	0.0384255	0.24112	0.161204	0.21216	-	-	intron_variant	AC004158.2	-
370	DBP	2	16:72578594:T:G	16	72578594	T	G	0.07578	0.1118	0.079	0.02812	-0.01736	0.00491161	0.004419	0.02645	0.00794338	7.93479	9.70488	0.291061	0.270544	0.312718	0.297287	-	-	intron_variant	AC004158.2	-
370	DBP	2	16:72629056:C:G	16	72629056	C	G	0.07368	0.06457	0.1184	0.02787	0.009673	0.0031628	0.004472	0.03299	0.00671091	7.28811	9.33706	0.113869	0.195566	0.0862279	0.104017	-	-	intron_variant	AC004158.2	-
372	DBP	1	16:75456304:T:C	16	75456304	T	C	0.5832	0.2553	0.4687	0.02204	0.02134	0.00296638	0.002391	0.01964	0.00444826	16.7326	19.5186	0.557156	0.296829	0.110941	0.0954515	-	-	intron_variant	CFDP1,RP11-77K12.1	-
373	DBP	1	16:80830813:T:C	16	80830813	T	C	0.08041	0.2235	0.1182	-0.02515	0.01988	-0.0156649	0.004318	0.01949	0.00662066	8.39062	8.24185	0.511839	1.74525	0.142734	0.127455	-	-	intron_variant	CDYL2	-
374	DBP	1	16:83044932:A:T	16	83044932	A	T	0.1989	0.05355	0.1757	-0.01672	8.698e-05	0.0145272	0.002949	0.03977	0.00572263	3.96059	7.84457	0.00075852	1.95346	0.143022	0.134232	-	-	intron_variant	CDH13	Artery_Tibial(0.127)
374	DBP	1	16:83054747:A:G	16	83054747	A	G	0.1961	0.08833	0.1902	-0.01724	0.02747	0.0137427	0.002963	0.02938	0.00559734	4.00776	8.22619	0.456188	1.8514	0.429708	0.374291	-	-	intron_variant	CDH13	-
374	DBP	1	16:83055700:G:C	16	83055700	G	C	0.1969	0.05732	0.1433	-0.01672	0.02296	0.0151721	0.002959	0.03772	0.00617162	4.16052	7.79607	0.265419	1.85521	0.15958	0.145137	-	-	intron_variant	CDH13	-
374	DBP	1	16:83058508:A:G	16	83058508	A	G	0.1933	0.03367	0.1891	-0.01692	0.07209	0.0130786	0.00298	0.05324	0.00566698	3.98005	7.8652	0.755183	1.67764	0.195896	0.15186	-	-	intron_variant	CDH13	-
376	DBP	1	17:1372839:C:T	17	1372839	C	T	0.01075	-	-	0.07871	-0.0222	-	0.01119	0.2823	-	11.6704	11.6973	0.0281125	-	0.870625	0.851794	-	-	missense_variant	MYO1C	-
376	DBP	2	17:1337960:C:T	17	1337960	C	T	0.4354	0.2488	0.1438	0.01834	0.000748	0.0121074	0.002368	0.01922	0.00625641	14.4878	14.0194	0.013696	1.276	-	0.353555	-	-	intron_variant	CRK	-
376	DBP	2	17:1357751:C:T	17	1357751	C	T	0.4377	0.2853	0.1444	0.01837	-0.001014	0.0120614	0.002365	0.01828	0.00610624	14.5289	14.0964	0.0196495	1.3166	-	0.423313	-	-	intron_variant	CRK	-
377	DBP	1	17:1958536:G:A	17	1958536	G	A	0.6426	0.6826	0.2791	-0.0239	0.002698	0.00810321	0.002459	0.01808	0.00522808	15.1043	21.6034	0.054839	0.916655	0.369103	0.354009	-	-	splice_region_variant	HIC1,MIR212,SMG6	Testis(0.393)
377	DBP	1	17:1958609:T:C	17	1958609	T	C	0.643	0.6839	0.2796	-0.02405	0.002073	0.00802204	0.00246	0.01806	0.00522785	15.321	21.8473	0.0416195	0.903397	0.627254	0.623658	-	-	intron_variant	HIC1,MIR212,SMG6	Testis(0.591)
379	DBP	1	17:7134129:A:G	17	7134129	A	G	0.5746	0.4167	0.6166	0.01512	-0.008861	0.0154591	0.002369	0.01659	0.0047041	11.7575	9.75873	0.226754	2.99349	0.00330595	0.462528	-	-	intron_variant	DVL2,PHF23	Stomach(0.668)
379	DBP	1	17:7180435:C:T	17	7180435	C	T	0.6167	0.884	0.6575	0.01422	0.07364	0.0183338	0.002411	0.0269	0.00458546	12.4616	8.43414	2.20831	4.19509	0.17449	0.0818818	-	-	upstream_gene_variant	SLC2A4	-
379	DBP	1	17:7180457:T:G	17	7180457	T	G	0.6156	0.8791	0.6517	0.01403	0.07217	0.0185473	0.002417	0.02646	0.00460564	12.2469	8.19061	2.19509	4.24817	0.107282	0.045713	-	-	upstream_gene_variant	SLC2A4	-
379	DBP	1	17:7181460:A:G	17	7181460	A	G	0.6178	0.887	0.6577	0.01389	0.07902	0.0183254	0.002414	0.02726	0.00458512	12.0886	8.05954	2.42637	4.19227	0.105991	0.032919	-	-	upstream_gene_variant	RP1-4G17.2,SLC2A4	-
379	DBP	1	17:7181564:G:C	17	7181564	G	C	0.6172	0.8846	0.6577	0.01413	0.07289	0.0183249	0.002411	0.02694	0.00458511	12.3447	8.33621	2.16639	4.19209	0.126973	0.0650675	-	-	upstream_gene_variant	RP1-4G17.2,SLC2A4	-
379	DBP	1	17:7185861:T:C	17	7185861	T	C	0.6196	0.8796	0.6438	0.01445	0.07312	0.0181637	0.002418	0.02612	0.00455969	12.7038	8.6408	2.29073	4.16815	0.349219	0.14388	-	-	intron_variant	RP1-4G17.2,SLC2A4	Muscle_Skeletal(0.319)
379	DBP	2	17:7452977:C:T	17	7452977	C	T	0.7303	0.7306	-	-0.01691	-0.04728	-	0.002639	0.01865	-	10.6803	9.83061	1.9492	-	0.1284	0.0208746	-	-	intron_variant	TNFSF12,TNFSF12-TNFSF13	Spleen(0.106)
379	DBP	2	17:7461343:G:A	17	7461343	G	A	0.2639	0.1045	-	0.01749	-0.05815	-	0.002666	0.02713	-	9.58054	10.2703	1.49373	-	0.157666	0.0562004	-	-	intron_variant	SENP3,TNFSF12,TNFSF12-TNFSF13,TNFSF13	Adipose_Subcutaneous(0.113)
379	DBP	2	17:7521915:G:T	17	7521915	G	T	0.2496	0.06313	-	0.01758	-0.09371	-	0.002707	0.03625	-	9.48083	10.0787	2.01167	-	0.172488	0.042494	-	-	intron_variant	AC007421.1,FXR2,SHBG	-
379	DBP	3	17:7185779:C:A	17	7185779	C	A	0.02507	-	-	-0.04155	-0.4989	-	0.007406	0.2034	-	7.9108	7.69474	1.84848	-	0.968031	0.913018	-	-	intron_variant	RP1-4G17.2,SLC2A4	Muscle_Skeletal(0.929)
383	DBP	1	17:43173273:T:C	17	43173273	T	C	0.5747	0.4678	0.1493	-0.02707	-0.006865	-0.00758721	0.002377	0.01668	0.00608089	27.5093	29.3204	0.167074	0.673386	0.908355	0.933735	-	-	intron_variant	NMT1	Skin_Sun_Exposed_Lower_leg(0.139)
383	DBP	3	17:46635649:A:G	17	46635649	A	G	0.91348	0.7428	0.8572	0.02682	-0.01158	0.0283155	0.004166	0.01882	0.00607401	13.8871	9.91652	0.268931	5.50372	0.109716	-	-	-	intron_variant	HOXB-AS2,HOXB-AS3,HOXB3	-
383	DBP	3	17:46670422:G:C	17	46670422	G	C	0.8969	0.7415	0.8238	0.02554	-0.01433	0.0254627	0.003865	0.01867	0.00556366	14.1936	10.4095	0.353832	5.32553	0.342208	-	-	-	intron_variant	HOXB-AS3,HOXB3,HOXB5,HOXB6	-
383	DBP	3	17:46672154:T:C	17	46672154	T	C	0.8971	0.7415	0.8234	0.0253	-0.01459	0.0255838	0.003869	0.0187	0.0055526	14.0568	10.2085	0.361246	5.38991	0.285	-	-	-	3_prime_UTR_variant	HOXB-AS3,HOXB3,HOXB5,HOXB6	-
383	DBP	4	17:44990522:A:G	17	44990522	A	G	0.4031	0.3007	0.3894	0.02127	-0.007631	0.00351951	0.002398	0.01825	0.0043366	15.0954	18.1354	0.170152	0.379831	-	0.131627	-	-	upstream_gene_variant	RP11-63A1.1,RP11-63A1.2	-
383	DBP	4	17:44993128:G:A	17	44993128	G	A	0.608	0.3503	0.5749	-0.02143	0.0113	-0.00484446	0.002405	0.01775	0.00431321	15.6082	18.2945	0.28036	0.582751	-	0.101022	-	-	upstream_gene_variant	RP11-63A1.1,RP11-63A1.2	-
383	DBP	4	17:45093839:A:G	17	45093839	A	G	0.6155	0.5715	0.2631	-0.02169	-0.002401	-0.00397463	0.00241	0.01654	0.00493078	16.3031	18.6464	0.0532619	0.376551	-	0.273174	-	-	intron_variant	GOSR2,LRRC37A17P,RP11-156P1.2,RP11-156P1.3	-
383	DBP	4	17:45146717:C:T	17	45146717	C	T	0.6157	0.3955	0.2434	-0.02146	0.02173	-0.00448141	0.002409	0.01712	0.00502469	15.5889	18.2853	0.689641	0.428922	-	0.121961	-	-	intron_variant	RP11-156P1.3	Nerve_Tibial(0.173);Thyroid(0.884)
385	DBP	1	17:59479580:C:G	17	59479580	C	G	0.789	0.768	0.6998	0.02317	-0.001829	0.0343958	0.002875	0.01939	0.00491	24.5941	15.1144	0.033929	11.6081	0.0549287	-	-	0.108126	intron_variant	RP11-332H18.4,RP11-332H18.5,TBX2	Adipose_Subcutaneous(0.267);Adipose_Subcutaneous(0.221);Adipose_Visceral_Omentum(0.181);Adipose_Visceral_Omentum(0.245);Adrenal_Gland(0.516);Artery_Aorta(0.276);Artery_Tibial(0.402);Brain_Cerebellum(0.136);Brain_Cortex(0.230);Brain_Nucleus_accumbens_basal_ganglia(0.217);Colon_Sigmoid(0.161);Colon_Transverse(0.386);Esophagus_Gastroesophageal_Junction(0.280);Esophagus_Mucosa(0.215);Esophagus_Muscularis(0.334);Heart_Left_Ventricle(0.270);Lung(0.350);Muscle_Skeletal(0.152);Muscle_Skeletal(0.231);Nerve_Tibial(0.104);Pancreas(0.151);Skin_Not_Sun_Exposed_Suprapubic(0.167);Skin_Not_Sun_Exposed_Suprapubic(0.369);Skin_Sun_Exposed_Lower_leg(0.342);Skin_Sun_Exposed_Lower_leg(0.259);Spleen(0.549);Testis(0.385);Testis(0.282);Thyroid(0.189);Thyroid(0.108)
385	DBP	1	17:59480291:T:G	17	59480291	T	G	0.7929	0.7924	0.7332	0.02377	0.005156	0.0371733	0.002905	0.02026	0.00514431	25.6531	15.5557	0.0973903	12.3036	0.786326	-	-	0.513408	intron_variant	RP11-332H18.4,RP11-332H18.5,TBX2	-
385	DBP	2	17:59236155:T:G	17	59236155	T	G	0.8097	0.5109	0.8649	-0.01664	-0.01681	-0.00121888	0.002994	0.01703	0.00687275	6.83535	7.56348	0.489988	0.0658887	0.0820881	0.11898	-	-	intron_variant	BCAS3	-
385	DBP	2	17:59236766:G:A	17	59236766	G	A	0.8089	0.2706	0.8643	-0.0167	-0.007403	-0.00198248	0.00299	0.01982	0.00678366	6.77237	7.63205	0.149496	0.113453	0.0741224	0.143297	-	-	non_coding_transcript_exon_variant	BCAS3	-
385	DBP	2	17:59237013:A:C	17	59237013	A	C	0.8089	0.2706	0.8604	-0.01669	-0.00738	-0.00407186	0.00299	0.01982	0.00672979	7.04988	7.6237	0.148967	0.263487	0.0867054	0.140534	-	-	intron_variant	BCAS3	-
385	DBP	2	17:59240473:C:T	17	59240473	C	T	0.8116	0.6452	0.7834	-0.01612	-0.02356	-0.00683141	0.003005	0.01759	0.0053356	7.27778	7.09033	0.743664	0.698051	0.125103	0.0426205	-	-	intron_variant	BCAS3	-
385	DBP	3	17:59485393:C:T	17	59485393	C	T	0.7359	0.6612	0.414	0.0223	0.006317	0.0225423	0.002662	0.01752	0.0043263	22.0777	16.2658	0.143616	6.72513	-	0.151351	-	-	non_coding_transcript_exon_variant	C17orf82,RP11-332H18.4,TBX2	-
386	DBP	1	17:60763400:G:C	17	60763400	G	C	0.4232	0.06549	0.1776	0.01833	-0.1152	-0.00438187	0.002375	0.04191	0.00654878	11.1961	13.9271	2.22313	0.298066	0.226306	0.16516	-	-	intron_variant	MRC2,RNU6-446P	Artery_Aorta(0.161)
386	DBP	1	17:60765043:T:C	17	60765043	T	C	0.4237	0.06553	0.1927	0.01834	-0.1154	-0.00415123	0.002374	0.04184	0.00647214	11.2085	13.9526	2.23557	0.282943	0.244044	0.176505	-	-	intron_variant	MRC2,RNU6-446P	Artery_Aorta(0.136)
386	DBP	1	17:60767135:A:G	17	60767135	A	G	0.4246	0.1186	0.1902	0.01826	-0.04235	-0.0040615	0.002372	0.02753	0.00653604	11.2145	13.8599	0.906684	0.272186	0.0233367	0.153426	-	-	intron_variant	MRC2	Artery_Aorta(0.170);Artery_Tibial(0.559)
386	DBP	1	17:60768921:A:C	17	60768921	A	C	0.4246	0.06464	0.189	0.01828	-0.1227	-0.00397669	0.002369	0.0427	0.00653149	11.2446	13.9218	2.39158	0.265501	0.311461	0.169281	-	-	intron_variant	MRC2	Artery_Aorta(0.233)
386	DBP	1	17:60769406:T:C	17	60769406	T	C	0.4248	0.07525	0.1891	0.0182	-0.1012	-0.00399806	0.002368	0.03732	0.0065331	11.1114	13.8181	2.1743	0.267158	0.182248	0.140042	-	-	intron_variant	MRC2	Artery_Aorta(0.233);Artery_Tibial(0.110)
386	DBP	1	17:60769803:A:G	17	60769803	A	G	0.4256	0.1897	0.2378	0.01822	-0.006907	0.000998021	0.00237	0.0217	0.0062903	12.157	13.8247	0.124787	0.0585201	0.00703708	0.147654	-	-	synonymous_variant	MRC2	-
386	DBP	2	17:61106371:A:G	17	61106371	A	G	0.008359	0.03092	-	-0.07217	0.03629	-	0.01239	0.04367	-	7.12039	8.2429	0.391505	-	-	0.775351	-	-	intron_variant	TANC2	-
386	DBP	2	17:61298602:G:A	17	61298602	G	A	0.008918	-	-	-0.06709	-	-	0.0122	-	-	7.41839	7.41844	-	-	-	0.199813	-	-	intron_variant	AC037445.1,TANC2	-
386	DBP	3	17:60546622:C:A	17	60546622	C	A	0.5496	0.6463	0.4754	-0.01543	0.02328	-0.000915521	0.002534	0.01934	0.00690957	7.59998	8.94506	0.64074	0.0483767	-	0.259169	-	-	intron_variant	TLK2	-
386	DBP	3	17:60546623:T:A	17	60546623	T	A	0.5496	0.6463	0.4754	-0.01543	0.02328	-0.000915521	0.002534	0.01934	0.00690957	7.59998	8.94506	0.64074	0.0483767	-	0.259169	-	-	intron_variant	TLK2	-
386	DBP	3	17:60546624:C:A	17	60546624	C	A	0.5496	0.6463	0.4754	-0.01543	0.02328	-0.000915521	0.002534	0.01934	0.00690957	7.59998	8.94506	0.64074	0.0483767	-	0.259169	-	-	intron_variant	TLK2	-
387	DBP	1	17:62381714:T:C	17	62381714	T	C	0.592	0.7172	0.6641	0.01976	0.00387	0.0140064	0.00239	0.01898	0.00504665	17.2031	15.865	0.0765319	2.25856	0.147191	0.121765	-	-	downstream_gene_variant	RPL31P57	-
387	DBP	1	17:62390067:C:T	17	62390067	C	T	0.5397	0.272	0.6581	0.01898	-0.003786	0.0164355	0.002356	0.01908	0.00514218	17.0193	15.1034	0.0743216	2.85622	0.280949	0.209904	-	-	upstream_gene_variant	RPL31P57	-
387	DBP	1	17:62390673:C:G	17	62390673	C	G	0.54	0.2722	0.6594	0.01888	-0.003728	0.0164209	0.002356	0.01907	0.00513916	16.8742	14.9531	0.0731386	2.85477	0.205788	0.158727	-	-	upstream_gene_variant	RPL31P57	-
387	DBP	1	17:62391365:C:G	17	62391365	C	G	0.5399	0.2702	0.6661	0.01891	-0.003174	0.0162024	0.002356	0.01912	0.00516223	16.8456	14.9981	0.0614034	2.77024	0.193789	0.173871	-	-	intergenic_variant	NA	-
387	DBP	1	17:62392403:G:T	17	62392403	G	T	0.5397	0.2498	0.6562	0.01874	-0.003519	0.0153101	0.002356	0.01963	0.00512737	16.3687	14.7439	0.0666502	2.54869	0.073057	0.10551	-	-	regulatory_region_variant	NA	-
388	DBP	1	17:75316880:A:G	17	75316880	A	G	0.3594	0.5295	0.3855	-0.01655	0.02417	-0.0168857	0.002454	0.01687	0.00467096	12.8854	10.8125	0.818335	3.52244	0.998835	0.611015	-	-	intron_variant	SEPT9	-
388	DBP	1	17:75317300:C:G	17	75317300	C	G	0.264	0.2188	-	-0.01661	0.002915	-	0.002671	0.01993	-	9.09469	9.29976	0.053688	-	-	0.123436	-	-	intron_variant	SEPT9	-
388	DBP	2	17:75378954:G:A	17	75378954	G	A	0.2104	0.1712	0.4058	-0.01619	0.01408	-0.000940192	0.002873	0.02194	0.00465297	5.79915	7.75738	0.283133	0.0757892	-	0.133077	-	-	intron_variant	SEPT9	-
389	DBP	1	17:76798362:C:T	17	76798362	C	T	0.5244	0.3672	0.4121	-0.01646	-0.02724	-0.0100127	0.002346	0.01725	0.00445086	12.841	11.6421	0.94193	1.6113	0.199204	0.127246	-	-	intron_variant	USP36	-
389	DBP	1	17:76799795:G:A	17	76799795	G	A	0.5245	0.3384	0.4036	-0.0166	0.02964	-0.0101097	0.002346	0.01748	0.00455827	11.76	11.8282	1.04599	1.57572	0.352055	0.193067	-	-	missense_variant	USP36	Cells_EBV-transformed_lymphocytes(0.107);Skin_Not_Sun_Exposed_Suprapubic(0.164)
390	DBP	1	17:78248702:G:T	17	78248702	G	T	0.4006	0.09477	-	-0.01401	0.02843	-	0.002399	0.031	-	8.05394	8.28215	0.444794	-	0.0937807	0.129131	-	-	intron_variant	RNF213	-
390	DBP	1	17:78250055:A:G	17	78250055	A	G	0.4504	0.3992	0.2433	-0.01347	0.02223	-0.0115295	0.002353	0.0171	0.00509814	8.5367	7.98433	0.713092	1.62475	0.162527	0.121324	-	-	intron_variant	RNF213	-
390	DBP	1	17:78253536:G:A	17	78253536	G	A	0.4455	0.1185	0.2464	-0.01346	0.01933	-0.0119397	0.002356	0.02783	0.00507564	8.97757	7.95486	0.312184	1.7292	0.135284	0.122987	-	-	intron_variant	RNF213	-
390	DBP	1	17:78256498:A:G	17	78256498	A	G	0.4493	0.189	0.2631	-0.01305	0.03188	-0.0117811	0.002356	0.02173	0.00502581	8.2777	7.51696	0.846643	1.7196	0.104807	0.041748	-	-	intron_variant	RNF213	-
390	DBP	1	17:78258794:G:A	17	78258794	G	A	0.4484	0.2322	0.2514	-0.01317	0.02815	-0.0124464	0.002361	0.0201	0.00516841	8.41657	7.61422	0.792192	1.79499	0.130261	0.0530755	-	-	intron_variant	RNF213	-
392	DBP	1	18:771047:C:G	18	771047	C	G	0.1818	0.09464	0.2255	-0.0197	0.007716	-0.0167348	0.003046	0.02865	0.00520781	12.0625	10.0016	0.103648	2.88216	0.153767	0.132892	-	-	intron_variant	YES1	Thyroid(0.599)
392	DBP	1	18:772064:T:C	18	772064	T	C	0.182	0.2546	0.2387	-0.01983	-0.002852	-0.0164784	0.003044	0.01866	0.00513572	12.1917	10.1369	0.0562463	2.87488	0.205558	0.180169	-	-	intron_variant	YES1	Thyroid(0.136)
392	DBP	1	18:773092:T:C	18	773092	T	C	0.182	0.2509	0.2379	-0.01987	0.0009707	-0.0163689	0.003044	0.01878	0.00517294	12.0741	10.175	0.0182822	2.80844	0.191985	0.196466	-	-	intron_variant	YES1	-
392	DBP	1	18:777282:T:A	18	777282	T	A	0.182	0.2556	0.2376	-0.01971	-0.003149	-0.016318	0.003044	0.01867	0.00516972	12.0136	10.0232	0.0624525	2.7967	0.136576	0.139135	-	-	intron_variant	YES1	Thyroid(0.136)
392	DBP	1	18:786569:T:C	18	786569	T	C	0.1788	0.2552	0.2371	-0.02027	-0.00255	-0.0162669	0.003066	0.01866	0.00517191	12.3426	10.4189	0.0499748	2.78002	0.30331	0.322242	-	-	intron_variant	YES1	Colon_Sigmoid(0.287)
394	DBP	1	18:34267369:C:T	18	34267369	C	T	0.01578	-	-	0.04954	-0.3398	-	0.009333	0.2243	-	6.79534	6.95544	0.886763	-	0.198433	0.156805	-	-	intron_variant	FHOD3	-
394	DBP	1	18:34289285:G:T	18	34289285	G	T	0.02519	-	-	0.04119	-0.02088	-	0.007432	0.2162	-	7.5085	7.5249	0.0347691	-	0.800929	0.842966	-	-	missense_variant	FHOD3	-
396	DBP	1	18:43092543:T:C	18	43092543	T	C	0.177	0.3237	0.3166	0.01986	0.01719	0.00242905	0.003077	0.01768	0.00463848	8.04653	9.9638	0.480292	0.221483	0.120886	0.13365	-	-	intron_variant	RP11-749H17.1,RP11-749H17.2,SLC14A2	-
396	DBP	1	18:43092586:G:C	18	43092586	G	C	0.177	0.3237	0.3167	0.01986	0.01707	0.00242553	0.003077	0.01768	0.00463856	8.04302	9.9638	0.475869	0.221097	0.119989	0.133643	-	-	intron_variant	RP11-749H17.1,RP11-749H17.2,SLC14A2	-
396	DBP	1	18:43092664:G:A	18	43092664	G	A	0.1768	0.3232	0.3169	0.01991	0.01694	0.00240996	0.003078	0.01768	0.00461856	8.05149	10.0044	0.471096	0.22054	0.129515	0.145257	-	-	intron_variant	RP11-749H17.1,RP11-749H17.2,SLC14A2	-
396	DBP	1	18:43097750:C:A	18	43097750	C	A	0.1824	0.3211	0.3004	0.02005	0.01769	0.0027642	0.003041	0.01773	0.00463	8.49512	10.3662	0.497022	0.259247	0.2532	0.255392	-	-	intron_variant	RP11-749H17.1,RP11-749H17.2,SLC14A2	-
397	DBP	1	18:48180956:C:G	18	48180956	C	G	0.7489	0.4755	0.7124	-0.007896	-0.04286	-0.0297866	0.002709	0.01708	0.00501896	7.86838	2.44855	1.9174	8.53138	0.259796	-	-	0.189441	intron_variant	MAPK4	-
397	DBP	1	18:48182328:G:A	18	48182328	G	A	0.7399	0.4656	0.7111	-0.007678	-0.04078	-0.0298768	0.00268	0.01706	0.0050088	7.71309	2.37975	1.7739	8.6111	0.25982	-	-	0.22315	intron_variant	MAPK4	-
397	DBP	1	18:48182399:A:G	18	48182399	A	G	0.74	0.4673	0.7412	-0.00769	-0.04373	-0.0288156	0.00268	0.01706	0.00486001	7.85792	2.3859	1.9843	8.51633	0.400228	-	-	0.184181	intron_variant	MAPK4	-
397	DBP	1	18:48190271:T:G	18	48190271	T	G	0.7449	0.4968	0.7261	-0.007855	-0.03027	-0.0293856	0.002699	0.01702	0.00495383	7.63733	2.44245	1.12308	8.52368	0.0684791	-	-	0.212801	5_prime_UTR_variant	MAPK4	-
397	DBP	2	18:48272636:A:C	18	48272636	A	C	0.1384	0.08871	0.01323	-0.02313	0.01039	-0.00842203	0.003394	0.0287	0.0178871	10.6698	11.0256	0.144277	0.195348	0.128685	0.191944	-	-	intergenic_variant	NA	-
397	DBP	2	18:48277005:A:G	18	48277005	A	G	0.1432	0.09607	0.01583	-0.02255	-0.0111	-0.0108728	0.003346	0.02746	0.0165775	10.7894	10.7985	0.163646	0.290812	0.0859578	0.15056	-	-	intergenic_variant	NA	-
397	DBP	2	18:48277401:A:C	18	48277401	A	C	0.1396	0.09541	0.01726	-0.02294	-0.009881	-0.0102009	0.003383	0.02756	0.0159206	10.8617	10.9231	0.142698	0.282584	0.10122	0.157179	-	-	intergenic_variant	NA	Artery_Tibial(0.114)
397	DBP	2	18:48278791:T:C	18	48278791	T	C	0.1386	0.06521	0.01552	-0.02276	0.004641	-0.00793125	0.003392	0.03401	0.0167622	10.4609	10.7105	0.0498992	0.196477	0.063724	0.102634	-	-	intergenic_variant	NA	-
397	DBP	2	18:48286745:T:A	18	48286745	T	A	0.1381	0.09416	-	-0.02225	-0.01315	-	0.003398	0.02769	-	10.2606	10.2341	0.197324	-	0.135094	0.0375458	-	-	intergenic_variant	NA	-
397	DBP	2	18:48287818:C:T	18	48287818	C	T	0.1377	0.09329	-	-0.02275	-0.01198	-	0.003397	0.02775	-	10.6809	10.6724	0.176558	-	0.327968	0.0902772	-	-	intergenic_variant	NA	-
398	DBP	1	18:54578482:C:T	18	54578482	C	T	0.3672	0.0753	0.1919	-0.01631	-0.001115	-0.00472622	0.002428	0.03721	0.00603538	10.1363	10.733	0.0105079	0.362934	0.999756	0.999617	-	-	intron_variant	WDR7	-
400	DBP	1	19:2161443:G:A	19	2161443	G	A	0.07192	0.3796	0.2436	0.02995	0.0479	0.00310588	0.004541	0.01694	0.00508688	8.12119	10.3727	2.32888	0.266413	0.134625	0.151497	-	-	intron_variant	AP3D1,DOT1L	-
400	DBP	1	19:2177625:T:G	19	2177625	T	G	0.0574	0.3671	0.2478	0.03416	0.05006	0.0026932	0.005039	0.01708	0.00501372	7.79751	10.9175	2.47113	0.2283	0.786601	0.739598	-	-	intron_variant	DOT1L	-
400	DBP	2	19:1819736:G:A	19	1819736	G	A	0.2108	0.5578	0.2461	-0.01784	-0.03033	-0.00617868	0.002876	0.01693	0.00491861	9.20824	9.25668	1.13541	0.679752	0.103893	0.0625652	-	-	intron_variant	CTB-31O20.3,CTB-31O20.4,MIR1909,REXO1	-
401	DBP	1	19:4953351:T:G	19	4953351	T	G	0.3613	0.6057	-	-0.01715	0.006856	-	0.002458	0.01809	-	11.1701	11.5213	0.152	-	0.314471	0.470527	-	-	intron_variant	UHRF1	-
401	DBP	1	19:4965404:T:C	19	4965404	T	C	0.347	0.1268	-	-0.01682	-0.00185	-	0.002469	0.02645	-	10.9488	11.018	0.0249182	-	0.153299	0.132572	-	-	upstream_gene_variant	KDM4B,UHRF1	Testis(0.247)
401	DBP	1	19:4966041:C:T	19	4966041	C	T	0.3465	0.1252	-	-0.01676	-0.0006976	-	0.002467	0.02657	-	10.8811	10.9613	0.00919344	-	0.136079	0.11461	-	-	upstream_gene_variant	KDM4B,UHRF1	Testis(0.247)
401	DBP	1	19:4966189:G:C	19	4966189	G	C	0.3466	0.1261	-	-0.01687	-0.003396	-	0.002467	0.02649	-	11.0429	11.0961	0.0467279	-	0.185752	0.156193	-	-	upstream_gene_variant	KDM4B,UHRF1	Testis(0.247)
402	DBP	1	19:7257990:C:G	19	7257990	C	G	0.1265	0.06811	-	-0.04885	-0.08119	-	0.003516	0.03169	-	44.3676	43.1597	1.98268	-	0.999873	0.999377	-	-	intron_variant	INSR	-
402	DBP	2	19:7258405:G:C	19	7258405	G	C	0.1197	0.2175	0.1596	0.02711	-0.01475	0.00697994	0.003625	0.02071	0.00604326	11.0531	13.1243	0.322091	0.605386	-	0.998615	-	-	intron_variant	INSR	-
402	DBP	3	19:7222234:T:C	19	7222234	T	C	0.5817	0.6845	0.5006	0.01468	-0.0182	0.000439283	0.002379	0.01766	0.00429438	6.9108	9.16746	0.518932	0.0369093	-	0.173896	-	-	intron_variant	INSR	Esophagus_Muscularis(0.150)
402	DBP	3	19:7222377:G:C	19	7222377	G	C	0.5818	0.6844	0.5004	0.01469	-0.01812	0.000463464	0.002379	0.01765	0.00430847	6.93554	9.17901	0.516277	0.0388939	-	0.177065	-	-	intron_variant	INSR	Esophagus_Muscularis(0.150)
402	DBP	3	19:7222832:T:C	19	7222832	T	C	0.5819	0.6827	0.5065	0.01476	-0.01702	0.00053206	0.002378	0.0176	0.00422608	6.98506	9.26728	0.476876	0.0458484	-	0.207586	-	-	intron_variant	INSR	Esophagus_Muscularis(0.150);Nerve_Tibial(0.207)
402	DBP	3	19:7224350:C:T	19	7224350	C	T	0.5817	0.6676	0.4986	0.01476	-0.01445	0.000450426	0.002377	0.01727	0.00432426	7.06068	9.27449	0.394959	0.0376115	-	0.212678	-	-	intron_variant	INSR	Esophagus_Muscularis(0.220);Nerve_Tibial(0.346)
402	DBP	3	19:7224431:G:A	19	7224431	G	A	0.4154	0.3156	0.2894	-0.01458	0.01272	-0.00210162	0.002379	0.01753	0.00469628	7.52201	9.05236	0.329684	0.184084	-	0.182353	-	-	intron_variant	INSR	Esophagus_Muscularis(0.179);Nerve_Tibial(0.228)
403	DBP	1	19:10332988:C:T	19	10332988	C	T	0.605	0.3627	0.2217	-0.01487	-0.002128	-0.00399664	0.002425	0.01857	0.0052039	8.32194	9.06146	0.0415473	0.354104	0.396451	0.49701	-	-	non_coding_transcript_exon_variant	CTD-2369P2.2,DNMT1,S1PR2	-
403	DBP	1	19:10334663:T:G	19	10334663	T	G	0.6089	0.7521	0.2597	-0.015	-0.007251	-0.00691897	0.002448	0.01964	0.00502866	9.01426	9.04916	0.147531	0.772499	0.602174	0.502553	-	-	synonymous_variant	CTD-2369P2.2,DNMT1,S1PR2	-
404	DBP	1	19:11526765:G:T	19	11526765	G	T	0.4722	0.2118	0.4882	-0.03387	0.01087	-0.0371032	0.002347	0.02082	0.00768664	50.581	46.4823	0.220689	5.85816	1	1	-	-	missense_variant	CCDC151,RGL3	-
404	DBP	2	19:11441374:T:C	19	11441374	T	C	0.00639	-	-	-0.1126	0.06696	-	0.0135	0.4811	-	16.1054	16.1318	0.0509482	-	1	1	-	-	intron_variant	RAB3D,TSPAN16	-
404	DBP	3	19:11287001:G:A	19	11287001	G	A	0.08472	0.0746	-	0.02829	0.02667	-	0.004184	0.03209	-	11.0171	10.8646	0.391563	-	0.0565657	0.129057	-	-	intron_variant	KANK2	-
404	DBP	4	19:11501492:G:A	19	11501492	G	A	0.07231	0.4389	0.1445	0.009434	-0.0181	0.0373223	0.004504	0.01786	0.00598273	6.51131	1.44119	0.507448	9.35435	0.0325381	-	-	0.153335	intron_variant	RGL3	-
404	DBP	4	19:11502291:A:G	19	11502291	A	G	0.07232	0.4529	0.1683	0.009426	-0.009997	0.0351988	0.004504	0.01777	0.00564698	6.95585	1.4393	0.241298	9.3401	0.0267969	-	-	0.168722	intron_variant	RGL3	-
404	DBP	4	19:11507855:G:A	19	11507855	G	A	0.0777	0.4546	0.1886	0.009183	-0.01422	0.0326428	0.004364	0.01761	0.00546542	6.51399	1.45154	0.377391	8.63173	0.151591	-	-	0.0858321	intron_variant	RGL3	-
406	DBP	1	19:18449238:G:A	19	18449238	G	A	0.2653	0.1053	0.4598	-0.01971	-0.05063	-0.0180806	0.002661	0.02847	0.00427505	17.2397	12.8887	1.12295	4.63007	0.308626	0.171584	-	-	upstream_gene_variant	PGPEP1,RN7SL513P	Adipose_Visceral_Omentum(0.253);Skin_Sun_Exposed_Lower_leg(0.255);Spleen(0.103)
406	DBP	1	19:18452195:C:T	19	18452195	C	T	0.2662	0.09824	0.4597	-0.01971	-0.03048	-0.0182007	0.002656	0.02939	0.00432827	17.0184	12.9344	0.52332	4.58337	0.128588	0.191839	-	-	intron_variant	PGPEP1	Adipose_Visceral_Omentum(0.147);Artery_Tibial(0.136);Breast_Mammary_Tissue(0.128)
406	DBP	1	19:18454825:A:G	19	18454825	A	G	0.2665	0.09908	0.475	-0.01965	-0.03105	-0.0173221	0.002654	0.02933	0.00422143	16.753	12.8787	0.537958	4.39023	0.0750879	0.169506	-	-	intron_variant	PGPEP1	Adipose_Visceral_Omentum(0.147);Artery_Tibial(0.136);Breast_Mammary_Tissue(0.128);Spleen(0.103)
406	DBP	1	19:18455444:G:A	19	18455444	G	A	0.2666	0.09907	0.4681	-0.01965	-0.03134	-0.0178911	0.002654	0.02932	0.00429437	16.8928	12.8787	0.544977	4.50898	0.1011	0.169636	-	-	intron_variant	PGPEP1	Artery_Tibial(0.189);Breast_Mammary_Tissue(0.177);Lung(0.146);Spleen(0.103)
406	DBP	1	19:18455657:T:C	19	18455657	T	C	0.2666	0.09912	0.4686	-0.01966	-0.03178	-0.0178994	0.002654	0.02932	0.00430273	16.8979	12.891	0.555318	4.49726	0.102382	0.174603	-	-	intron_variant	PGPEP1	Artery_Tibial(0.189);Breast_Mammary_Tissue(0.177);Lung(0.146);Spleen(0.103)
406	DBP	1	19:18459377:A:G	19	18459377	A	G	0.2682	0.1013	0.4411	-0.01937	-0.0421	-0.0196472	0.002642	0.0291	0.00440261	17.3612	12.6431	0.829823	5.09173	0.263121	0.100811	-	-	intron_variant	PGPEP1	Artery_Tibial(0.189);Breast_Mammary_Tissue(0.177);Lung(0.146);Spleen(0.103)
407	DBP	1	19:30375559:C:T	19	30375559	C	T	0.05357	0.04191	0.05064	-0.02806	-0.01923	-0.0195055	0.005029	0.03903	0.00909716	8.54091	7.61795	0.206052	1.49455	0.127425	0.0990674	-	-	intergenic_variant	NA	Thyroid(0.208)
408	DBP	2	19:32178927:C:T	19	32178927	C	T	0.2656	0.1627	-	-0.01586	-0.01148	-	0.002673	0.02287	-	8.57577	8.52767	0.210638	-	0.89533	0.815855	-	-	intergenic_variant	NA	-
408	DBP	2	19:32204311:A:G	19	32204311	A	G	0.3166	0.6532	0.3358	-0.01447	-0.01791	0.0025293	0.002538	0.01886	0.00496364	6.06905	7.92493	0.465592	0.214417	0.068679	0.109011	-	-	intergenic_variant	NA	-
409	DBP	1	19:45741353:A:G	19	45741353	A	G	0.2566	0.1648	-	0.01505	0.009259	-	0.002689	0.02262	-	7.68403	7.66105	0.166025	-	0.064452	0.102302	-	-	intron_variant	AC006126.4,EXOC3L2,MARK4	-
409	DBP	1	19:45755368:G:T	19	45755368	G	T	0.2547	0.04387	-	0.01442	-0.1009	-	0.002694	0.04742	-	6.75523	7.06207	1.47685	-	0.106611	0.0210378	-	-	intron_variant	MARK4	-
411	DBP	1	19:49605705:G:A	19	49605705	G	A	0.1634	0.01883	-	-0.02969	0.07044	-	0.003156	0.07671	-	20.1056	20.294	0.445534	-	1	1	-	-	3_prime_UTR_variant	SNRNP70	-
412	DBP	1	19:50139932:C:T	19	50139932	C	T	0.007563	-	-	0.07661	-	-	0.01341	-	-	7.95429	7.95442	-	-	0.416384	0.420129	-	-	missense_variant	RRAS	-
412	DBP	1	19:50145900:C:T	19	50145900	C	T	0.007307	-	-	0.07714	-	-	0.01361	-	-	7.83983	7.83993	-	-	0.32376	0.326411	-	-	intron_variant	RRAS,SCAF1	-
412	DBP	1	19:50147645:G:A	19	50147645	G	A	0.007254	-	-	0.07594	-	-	0.01368	-	-	7.54699	7.54704	-	-	0.169998	0.169163	-	-	intron_variant	RRAS,SCAF1	-
415	DBP	1	20:10965998:G:A	20	10965998	G	A	0.4755	0.5135	0.5448	0.02039	0.03583	0.0171624	0.002351	0.01656	0.0042489	21.6836	17.3755	1.51582	4.27067	0.6319	0.529894	-	-	intron_variant	RP11-103J8.1	Testis(0.324)
415	DBP	1	20:10967214:T:G	20	10967214	T	G	0.4762	0.5239	0.5474	0.02025	0.03906	0.0167163	0.002351	0.0166	0.00429085	21.2827	17.149	1.72997	4.00934	0.298428	0.311429	-	-	intron_variant	RP11-103J8.1	Testis(0.264)
415	DBP	1	20:10969030:A:G	20	10969030	A	G	0.4765	0.5138	0.5525	0.02005	0.03596	0.0159212	0.002349	0.01642	0.00424576	20.6121	16.8554	1.5448	3.75227	0.069629	0.156852	-	-	intron_variant	RP11-103J8.1	Testis(0.406)
415	DBP	2	20:10693337:A:G	20	10693337	A	G	0.4602	0.699	0.1954	-0.02159	-0.01203	0.00496422	0.002349	0.01834	0.00547478	15.2964	19.4104	0.290848	0.438252	0.93828	0.919579	-	-	intron_variant	RP11-103J8.1	-
415	DBP	3	20:11023553:A:C	20	11023553	A	C	0.01139	0.03021	-	0.05848	0.06165	-	0.01105	0.04441	-	7.34901	6.918	0.782316	-	0.139437	0.110711	-	-	intergenic_variant	NA	-
415	DBP	3	20:11032545:T:A	20	11032545	T	A	0.01165	0.1365	-	0.05846	0.02144	-	0.01095	0.02322	-	6.7535	7.02892	0.448759	-	0.165237	0.151469	-	-	intergenic_variant	NA	-
415	DBP	3	20:11045176:G:T	20	11045176	G	T	0.01144	0.02954	-	0.05822	0.06689	-	0.01104	0.04484	-	7.36452	6.87351	0.867212	-	0.145992	0.102227	-	-	intergenic_variant	NA	-
415	DBP	3	20:11053158:C:A	20	11053158	C	A	0.01154	0.09033	-	0.06011	0.01941	-	0.01102	0.028	-	7.00674	7.30914	0.311424	-	0.213914	0.277719	-	-	intergenic_variant	NA	-
416	DBP	1	20:19716670:T:C	20	19716670	T	C	0.7069	0.4966	-	-0.01619	0.01343	-	0.002582	0.01679	-	8.90904	9.44336	0.37286	-	0.240877	0.235657	-	-	upstream_gene_variant	AL121761.1	-
416	DBP	1	20:19716840:T:C	20	19716840	T	C	0.708	0.4718	-	-0.01629	0.01548	-	0.002587	0.0168	-	8.92922	9.51753	0.447543	-	0.288158	0.260963	-	-	upstream_gene_variant	AL121761.1	-
416	DBP	1	20:19717056:A:G	20	19717056	A	G	0.6859	0.3108	-	-0.01619	0.01379	-	0.00253	0.01863	-	9.36281	9.80637	0.338021	-	0.376742	0.377947	-	-	upstream_gene_variant	AL121761.1	-
418	DBP	1	20:31216953:T:A	20	31216953	T	A	0.1458	0.1145	0.6015	0.02166	0.007934	0.0113435	0.003333	0.02666	0.00523447	10.5042	10.0913	0.115766	1.51957	0.245642	0.205315	-	-	downstream_gene_variant	C20orf203	-
418	DBP	1	20:31222769:A:G	20	31222769	A	G	0.1505	0.1144	0.5509	0.02148	0.002109	0.0098072	0.003291	0.02677	0.00506958	10.0995	10.173	0.028165	1.27532	0.163742	0.230517	-	-	intron_variant	C20orf203	Colon_Sigmoid(0.137);Thyroid(0.191)
418	DBP	1	20:31225069:G:C	20	31225069	G	C	0.1508	0.1115	0.4576	0.02108	0.002883	0.0103273	0.003287	0.02695	0.00488376	10.034	9.84603	0.03867	1.46266	0.103618	0.113861	-	-	intron_variant	C20orf203	Adipose_Subcutaneous(0.230);Artery_Aorta(0.121);Thyroid(0.229)
418	DBP	1	20:31225355:A:G	20	31225355	A	G	0.1502	0.02277	0.4466	0.02117	-0.02304	0.0100367	0.003291	0.07519	0.00491499	9.99697	9.90184	0.119597	1.38567	0.105637	0.130178	-	-	intron_variant	C20orf203	-
421	DBP	1	20:42801971:T:C	20	42801971	T	C	0.1308	0.3551	0.2702	0.02327	0.003169	0.0128907	0.003478	0.01699	0.00494729	11.3054	10.6532	0.0695421	2.03758	0.0996348	0.1064	-	-	intron_variant	JPH2	-
421	DBP	1	20:42802042:C:T	20	42802042	C	T	0.1308	0.3454	0.269	0.02329	0.008351	0.0128991	0.003478	0.017	0.00495441	11.4742	10.6703	0.205331	2.03498	0.112002	0.110217	-	-	intron_variant	JPH2	-
421	DBP	1	20:42804026:A:G	20	42804026	A	G	0.1313	0.3771	0.2662	0.02355	0.007554	0.0130822	0.00347	0.01659	0.00498088	11.7321	10.9405	0.187843	2.06413	0.208517	0.191667	-	-	intron_variant	JPH2	-
421	DBP	1	20:42804581:C:G	20	42804581	C	G	0.1308	0.3194	0.2643	0.02342	0.004252	0.0127293	0.003475	0.01715	0.00498619	11.3912	10.799	0.0946421	1.97132	0.121886	0.142954	-	-	intron_variant	JPH2	-
421	DBP	1	20:42806362:G:C	20	42806362	G	C	0.131	0.3437	0.2637	0.02346	0.01345	0.0131741	0.003473	0.0169	0.00498916	11.8623	10.8451	0.370474	2.08211	0.21368	0.156572	-	-	3_prime_UTR_variant	JPH2	-
421	DBP	1	20:42808597:C:G	20	42808597	C	G	0.1309	0.3523	0.2661	0.02349	0.006515	0.012753	0.003476	0.01683	0.00502643	11.4905	10.8535	0.155723	1.95177	0.138732	0.159583	-	-	intron_variant	JPH2	-
421	DBP	1	20:42810195:C:G	20	42810195	C	G	0.1306	0.4778	0.2759	0.02332	0.01546	0.0120117	0.00348	0.01671	0.00498634	11.3805	10.6845	0.449937	1.79589	0.0989184	0.113173	-	-	intron_variant	JPH2	-
422	DBP	1	20:47411149:G:A	20	47411149	G	A	0.149	0.1138	0.02288	-0.02589	0.008027	-0.0231794	0.003299	0.02561	0.0127951	14.7324	14.3734	0.122656	1.15458	0.0755218	0.108457	-	-	intron_variant	PREX1	-
422	DBP	1	20:47411178:G:A	20	47411178	G	A	0.1489	0.03626	0.02173	-0.02573	-0.07295	-0.0234209	0.0033	0.04738	0.0129363	15.2173	14.1978	0.907846	1.15353	0.133249	0.074959	-	-	intron_variant	PREX1	-
422	DBP	1	20:47414239:C:T	20	47414239	C	T	0.149	0.0363	0.02221	-0.02572	-0.07154	-0.0229576	0.003299	0.04744	0.0129616	15.173	14.1955	0.880903	1.11619	0.121774	0.0746236	-	-	intron_variant	PREX1	-
422	DBP	1	20:47427403:G:A	20	47427403	G	A	0.149	0.0362	0.02143	-0.02567	-0.07295	-0.0221735	0.003297	0.04743	0.0131005	15.0782	14.1597	0.906456	1.04317	0.103447	0.068732	-	-	intron_variant	PREX1	-
423	DBP	1	20:50108980:G:A	20	50108980	G	A	0.5291	0.94341	0.4858	0.01482	-0.0278	0.0126339	0.002349	0.049	0.00437635	11.2659	9.55172	0.243761	2.40993	0.887513	0.465643	-	-	intron_variant	NFATC2	-
423	DBP	1	20:50131816:A:C	20	50131816	A	C	0.4557	0.2318	0.422	-0.0146	-0.01773	-0.0084832	0.002361	0.02027	0.00452903	9.82449	9.20364	0.41823	1.21425	0.0326384	0.187276	-	-	intron_variant	NFATC2	-
424	DBP	1	20:51770946:C:T	20	51770946	C	T	0.234	0.1731	0.3534	0.01403	0.03977	0.00957747	0.00277	0.02161	0.00464207	7.60783	6.38887	1.18232	1.40788	0.20243	0.0816522	-	-	intron_variant	TSHZ2	-
424	DBP	1	20:51776730:C:T	20	51776730	C	T	0.2354	0.1183	0.3977	0.01402	0.05057	0.0063566	0.002762	0.02564	0.00438496	6.7607	6.41409	1.31359	0.832211	0.113254	0.0858764	-	-	intron_variant	TSHZ2	-
424	DBP	1	20:51778799:C:T	20	51778799	C	T	0.2356	0.1215	0.3965	0.01412	0.04381	0.0064784	0.00276	0.02527	0.00438779	6.82857	6.5056	1.08105	0.85443	0.0959559	0.105225	-	-	intron_variant	TSHZ2	-
424	DBP	1	20:51779225:T:C	20	51779225	T	C	0.2365	0.1379	0.3992	0.01434	0.04203	0.00667496	0.002758	0.0239	0.00433056	7.07826	6.69916	1.10431	0.909287	0.168609	0.161333	-	-	intron_variant	TSHZ2	-
425	DBP	1	20:57722735:T:A	20	57722735	T	A	0.1072	0.133	-	0.0332	0.05907	-	0.003791	0.02359	-	18.8207	17.7001	1.91084	-	0.1131	0.0316576	-	-	intergenic_variant	NA	-
425	DBP	1	20:57723130:C:T	20	57723130	C	T	0.1072	0.133	-	0.03326	0.05895	-	0.003791	0.0236	-	18.8788	17.7611	1.90331	-	0.128098	0.0363517	-	-	intergenic_variant	NA	-
425	DBP	1	20:57725663:G:A	20	57725663	G	A	0.1074	0.1333	-	0.03337	0.05774	-	0.003788	0.02361	-	18.9863	17.9003	1.83977	-	0.154554	0.0488167	-	-	intergenic_variant	NA	-
426	DBP	1	20:60638016:G:C	20	60638016	G	C	0.009171	-	-	-0.06813	-0.16	-	0.0123	0.1875	-	7.62635	7.5169	0.405083	-	0.139593	0.113959	-	-	intron_variant	TAF4,hsa-mir-3195	-
427	DBP	1	20:62703490:C:T	20	62703490	C	T	0.2497	0.08194	-	0.02063	-0.05716	-	0.002713	0.0309	-	12.909	13.5424	1.19154	-	0.177729	0.328215	-	-	non_coding_transcript_exon_variant	RGS19,TCEA2	Adipose_Subcutaneous(0.390);Nerve_Tibial(0.919)
427	DBP	1	20:62724698:C:T	20	62724698	C	T	0.2273	0.09551	0.09477	0.02088	-0.03816	0.0124775	0.002804	0.02859	0.00582936	13.1659	13.0184	0.740015	1.49056	0.772842	0.527858	-	-	intron_variant	OPRL1	-
427	DBP	2	20:62470872:C:T	20	62470872	C	T	0.3916	0.3778	0.4568	-0.01566	-0.03237	-0.0131386	0.00239	0.01677	0.00486379	12.4114	10.2467	1.27101	2.16073	0.988301	-	-	-	downstream_gene_variant	AL158091.1	Brain_Anterior_cingulate_cortex_BA24(0.281);Brain_Cortex(0.133)
429	DBP	1	21:37692507:C:T	21	37692507	C	T	0.1233	0.08667	-	0.02271	0.0271	-	0.003558	0.02959	-	9.94119	9.75975	0.444005	-	0.348685	0.360138	-	-	5_prime_UTR_variant	AP000692.10,MORC3	Adrenal_Gland(0.823);Cells_Cultured_fibroblasts(0.968);Muscle_Skeletal(0.173);Skin_Not_Sun_Exposed_Suprapubic(0.726);Skin_Sun_Exposed_Lower_leg(0.913);Thyroid(0.107)
429	DBP	1	21:37699183:G:A	21	37699183	G	A	0.1259	0.03992	-	0.02188	-0.0004457	-	0.003526	0.04375	-	9.20537	9.26295	0.00354448	-	0.0997555	0.121593	-	-	intron_variant	MORC3	Muscle_Skeletal(0.182);Thyroid(0.253)
429	DBP	1	21:37707892:G:T	21	37707892	G	T	0.1257	0.04016	-	0.0222	-0.004426	-	0.003528	0.0438	-	9.42597	9.50535	0.0364433	-	0.172784	0.205213	-	-	intron_variant	MORC3	Muscle_Skeletal(0.182);Thyroid(0.253)
429	DBP	1	21:37718587:G:T	21	37718587	G	T	0.1256	0.01749	-	0.02203	0.1019	-	0.00353	0.07575	-	9.51684	9.36115	0.748226	-	0.238939	0.150705	-	-	intron_variant	MORC3	-
430	DBP	1	21:44829595:C:T	21	44829595	C	T	0.01287	-	-	-0.06844	-0.218	-	0.01027	0.2849	-	10.6434	10.5746	0.352457	-	0.999947	0.999901	-	-	downstream_gene_variant	SIK1	-
431	DBP	1	22:19967980:C:T	22	19967980	C	T	0.3048	0.1804	0.2153	0.01676	0.02122	0.00114051	0.002546	0.02128	0.00515885	8.90136	10.3359	0.496649	0.0835295	0.0507217	0.106913	-	-	non_coding_transcript_exon_variant	ARVCF	-
431	DBP	1	22:19969696:C:T	22	19969696	C	T	0.3045	0.1563	0.2174	0.01682	0.0226	0.00126739	0.002546	0.02278	0.00518186	8.99097	10.4049	0.493293	0.0932448	0.0593443	0.125996	-	-	intron_variant	ARVCF	-
431	DBP	1	22:19971552:T:C	22	19971552	T	C	0.3045	0.1561	0.2172	0.01678	0.02281	0.00123069	0.002546	0.02279	0.00518385	8.94769	10.3589	0.499097	0.0902622	0.0539448	0.11328	-	-	intron_variant	ARVCF	-
433	DBP	1	22:26636076:A:G	22	26636076	A	G	0.2857	0.1655	0.1804	-0.01277	-0.04091	-0.0175778	0.002597	0.02217	0.00553247	8.60748	6.05658	1.18711	2.82769	0.124727	-	-	-	intron_variant	RP11-259P1.1,SEZ6L	-
434	DBP	1	22:29451671:A:G	22	29451671	A	G	0.4496	0.2738	0.5458	-0.01411	-0.01824	-0.000955422	0.002355	0.01925	0.00423879	7.21839	8.68214	0.464241	0.0853035	-	0.110118	-	-	3_prime_UTR_variant	C22orf31,ZNRF3	-
434	DBP	1	22:29453193:G:C	22	29453193	G	C	0.4397	0.2432	0.4319	-0.01482	-0.02519	-0.00266523	0.002363	0.02017	0.00435557	8.44442	9.44715	0.674264	0.267128	0.952088	0.807951	-	-	3_prime_UTR_variant	C22orf31,ZNRF3	-
437	DBP	1	22:41313780:G:A	22	41313780	G	A	0.04164	0.005118	-	0.0338	0.2111	-	0.005791	0.1572	-	8.39254	8.27357	0.74639	-	0.680822	0.666108	-	-	non_coding_transcript_exon_variant	RNU6-379P,XPNPEP3,snoU13	-
437	DBP	1	22:41343098:C:T	22	41343098	C	T	0.03336	-	-	0.03576	0.2864	-	0.006295	0.1727	-	8.01692	7.87242	1.01214	-	0.248052	0.249667	-	-	intron_variant	RBX1,XPNPEP3	-
1	FG	1	1:3107386:G:T	1	3107386	G	T	0.1717	0.4671	0.2653	-0.02049	0.0274	-0.0201452	0.003276	0.02109	0.00476247	12.62	9.39947	0.712473	4.63134	0.432627	-	-	-	intron_variant	PRDM16	-
1	FG	1	1:3107547:G:A	1	3107547	G	A	0.1721	0.466	0.2722	-0.02056	0.02626	-0.0201415	0.003274	0.02111	0.00473804	12.7503	9.46973	0.670573	4.67202	0.512908	-	-	-	intron_variant	PRDM16	-
2	FG	1	1:33174244:G:A	1	33174244	G	A	0.8765	0.586	0.7622	-0.005549	0.03705	-0.0311909	0.00374	0.02099	0.00534001	4.69594	0.860463	1.11046	8.28487	0.214821	-	-	0.0842033	intergenic_variant	NA	-
2	FG	1	1:33174965:T:A	1	33174965	T	A	0.1234	0.2788	0.1925	0.005446	-0.02899	0.0307749	0.00374	0.02265	0.00523787	4.94119	0.837581	0.697721	8.37502	0.159227	-	-	0.0950165	regulatory_region_variant	NA	-
3	FG	1	1:43430084:C:A	1	43430084	C	A	0.4761	0.6287	0.5108	-0.01018	0.04658	-0.0242346	0.002474	0.0215	0.00428155	9.10629	4.4117	1.51896	7.82054	0.221667	-	-	0.0234002	intron_variant	SLC2A1-AS1	Brain_Caudate_basal_ganglia(0.203);Brain_Amygdala(0.123)
8	FG	1	1:107315773:G:C	1	107315773	G	C	0.1385	0.05683	0.3116	-0.01725	0.1719	-0.013871	0.00356	0.04753	0.00454007	7.36051	5.89863	3.52516	2.64805	0.192061	-	-	-	intergenic_variant	NA	-
9	FG	1	1:118143517:A:G	1	118143517	A	G	0.6851	0.8499	0.92178	-0.02401	-0.05387	-0.0272614	0.002662	0.02892	0.00775694	21.9359	18.7238	1.20411	3.3559	0.206178	0.128211	-	-	intron_variant	AL157902.3	-
9	FG	1	1:118143948:A:G	1	118143948	A	G	0.6862	0.8128	0.92152	-0.02412	-0.05022	-0.0275867	0.002663	0.02622	0.0078222	22.1619	18.8744	1.2561	3.37598	0.239847	0.144824	-	-	intron_variant	AL157902.3,FAM46C	-
9	FG	1	1:118168234:C:T	1	118168234	C	T	0.3145	0.2161	0.07887	0.0241	0.05316	0.0211553	0.002653	0.02526	0.00773778	21.2718	18.9805	1.45181	2.20367	0.0564457	0.170883	-	-	3_prime_UTR_variant	FAM46C	Testis(0.348)
9	FG	1	1:118169463:G:A	1	118169463	G	A	0.3142	0.2153	0.07884	0.02406	0.07196	0.0209106	0.002654	0.02514	0.00770916	21.488	18.9067	2.37625	2.17528	0.244583	0.147129	-	-	3_prime_UTR_variant	FAM46C	Testis(0.177)
9	FG	2	1:118141492:A:C	1	118141492	A	C	0.2539	0.3412	0.4409	-0.02489	-0.006088	-0.01559	0.002842	0.02163	0.0042857	19.7897	17.7014	0.108821	3.5605	0.0136067	0.111288	-	-	intron_variant	AL157902.3	-
9	FG	2	1:118144332:A:G	1	118144332	A	G	0.2526	0.3013	0.4409	-0.02503	-0.01464	-0.015564	0.002846	0.02248	0.00427834	20.075	17.8437	0.288287	3.5608	0.0159474	0.140413	-	-	intron_variant	AL157902.3,FAM46C	-
9	FG	2	1:118158607:A:G	1	118158607	A	G	0.2183	0.2587	0.1989	-0.02531	-0.01747	-0.0230372	0.002993	0.02324	0.00522935	20.8962	16.5595	0.344651	4.97631	0.355546	0.113896	-	-	intron_variant	FAM46C	-
9	FG	2	1:118158614:T:C	1	118158614	T	C	0.2183	0.2587	0.1981	-0.02531	-0.01745	-0.0229433	0.002993	0.02324	0.00524789	20.8289	16.5595	0.344154	4.90951	0.314236	0.113888	-	-	intron_variant	FAM46C	-
10	FG	1	1:150130096:G:A	1	150130096	G	A	0.04743	0.006456	-	-0.03212	0.01929	-	0.005762	0.1505	-	7.58269	7.60501	0.0467177	-	-	0.974514	-	-	intron_variant	PLEKHO1	-
12	FG	1	1:156686005:A:C	1	156686005	A	C	0.3245	0.0444	0.05499	-0.01565	-0.04841	-0.0135376	0.00266	0.06585	0.00826025	9.04614	8.39601	0.335128	0.994659	-	0.121526	-	-	upstream_gene_variant	RP11-66D17.5	Artery_Tibial(0.153);Lung(0.103)
12	FG	1	1:156698265:C:T	1	156698265	C	T	0.3278	0.09397	0.08455	-0.01589	0.01586	-0.00983989	0.002624	0.03805	0.00714669	9.02706	8.85431	0.169533	0.773246	-	0.279165	-	-	5_prime_UTR_variant	ISG20L2,RRNAD1	Adipose_Subcutaneous(0.480);Adipose_Visceral_Omentum(0.374);Artery_Aorta(0.268);Artery_Tibial(0.408);Esophagus_Muscularis(0.271);Lung(0.609);Muscle_Skeletal(0.199);Nerve_Tibial(0.529);Thyroid(0.611)
13	FG	1	1:184672098:G:A	1	184672098	G	A	0.01952	-	-	0.05437	0.1461	-	0.008959	0.2223	-	8.94808	8.88974	0.291546	-	-	0.857812	-	-	missense_variant	EDEM3	Artery_Aorta(0.446);Cells_Cultured_fibroblasts(0.999)
13	FG	1	1:184865132:T:A	1	184865132	T	A	0.0146	-	-	0.05632	0.3164	-	0.009864	0.2337	-	8.07941	7.94612	0.755038	-	-	0.132667	-	-	intron_variant	FAM129A	Artery_Aorta(0.467)
14	FG	1	1:214154719:G:T	1	214154719	G	T	0.3346	0.3844	0.156	-0.03267	-0.0287	-0.0361484	0.00262	0.02167	0.00583389	43.6536	34.9604	0.731969	9.23798	0.799214	0.437853	-	0.349051	non_coding_transcript_exon_variant	PROX1,PROX1-AS1	Pancreas(0.949)
14	FG	1	1:214156165:G:A	1	214156165	G	A	0.3614	0.6546	0.4238	-0.03196	-0.02403	-0.0187743	0.002572	0.02196	0.00427962	37.6584	34.7246	0.562503	4.9394	-	0.214365	-	-	intron_variant	PROX1,PROX1-AS1	Adrenal_Gland(0.200);Brain_Cerebellar_Hemisphere(0.344);Brain_Cerebellum(0.372);Colon_Transverse(0.191);Heart_Atrial_Appendage(0.159);Liver(0.172);Pituitary(0.333);Small_Intestine_Terminal_Ileum(0.151);Spleen(0.528);Testis(0.905)
14	FG	1	1:214156514:T:C	1	214156514	T	C	0.6385	0.2527	0.5733	0.03177	0.0295	0.0185684	0.002571	0.02452	0.00424697	37.2978	34.3505	0.640282	4.91001	-	0.118986	-	-	intron_variant	PROX1,PROX1-AS1	Adrenal_Gland(0.773);Brain_Cerebellar_Hemisphere(0.621);Brain_Cerebellum(0.545);Colon_Transverse(0.142);Heart_Atrial_Appendage(0.834);Liver(0.455);Pancreas(0.918);Pituitary(0.667);Small_Intestine_Terminal_Ileum(0.462);Spleen(0.299);Stomach(0.407);Thyroid(0.998)
14	FG	1	1:214156860:T:C	1	214156860	T	C	0.6598	0.6372	0.8363	0.03231	0.01338	0.0362633	0.002606	0.02184	0.00584155	42.815	34.5737	0.267513	9.26983	0.0876011	0.102703	-	0.294646	intron_variant	PROX1,PROX1-AS1	Brain_Caudate_basal_ganglia(0.280);Stomach(0.112)
14	FG	1	1:214157049:G:C	1	214157049	G	C	0.6597	0.5927	0.8362	0.03229	0.02121	0.036221	0.002605	0.02154	0.00583206	43.0468	34.5579	0.488409	9.27771	0.112484	0.100051	-	0.299806	intron_variant	PROX1,PROX1-AS1	Brain_Caudate_basal_ganglia(0.280);Small_Intestine_Terminal_Ileum(0.245);Stomach(0.342)
14	FG	2	1:214150445:T:A	1	214150445	T	A	0.03517	-	-	0.09099	0.1073	-	0.006668	0.1941	-	41.7349	41.6697	0.236276	-	0.358612	0.35837	-	-	intron_variant	PROX1-AS1	-
14	FG	2	1:214150821:G:C	1	214150821	G	C	0.03462	-	-	0.09215	0.1397	-	0.006714	0.2024	-	42.2354	42.1434	0.309753	-	0.641388	0.64163	-	-	intron_variant	PROX1-AS1	-
14	FG	3	1:214177319:T:G	1	214177319	T	G	0.2264	0.2118	0.2165	-0.0302	0.01665	-0.0060779	0.002938	0.02506	0.00495763	20.0715	24.0578	0.29548	0.657161	0.242553	0.359507	-	-	intron_variant	PROX1	-
14	FG	3	1:214179972:G:T	1	214179972	G	T	0.2617	0.2686	0.3215	-0.02885	-0.005406	-0.00643942	0.002804	0.02296	0.0045088	20.5322	24.1018	0.0894518	0.814636	0.0650135	0.101825	-	-	intron_variant	PROX1	-
14	FG	3	1:214181766:C:A	1	214181766	C	A	0.2358	0.3038	0.2687	-0.0277	-0.002281	-0.00646153	0.002907	0.02274	0.00475035	17.8502	20.798	0.036165	0.76005	0.32455	0.0166355	-	-	intron_variant	PROX1	-
15	FG	1	1:229642499:T:A	1	229642499	T	A	0.5912	0.1493	0.3	-0.01755	-0.0009424	-0.0306555	0.002521	0.03096	0.00511884	18.1348	11.4729	0.0106763	8.67481	0.0318426	0.0219759	-	0.620614	intron_variant	NUP133,RP4-613A2.1	-
15	FG	1	1:229672955:G:A	1	229672955	G	A	0.633	0.1566	0.2923	-0.0193	-0.01011	-0.0303569	0.002567	0.0302	0.00515852	20.0627	13.2564	0.132061	8.39956	0.968157	0.977757	-	0.370825	intron_variant	ABCB10,RNU4-21P	-
16	FG	1	2:27730940:T:C	2	27730940	T	C	0.6046	0.869	0.5078	0.04112	0.03741	0.0594137	0.002521	0.03258	0.00418393	100.214	59.0838	0.60056	45.0409	0.999611	0.954124	-	0.646145	missense_variant	GCKR	-
16	FG	1	2:27734972:G:A	2	27734972	G	A	0.5543	0.6851	0.5051	0.03462	0.01089	0.060033	0.00248	0.02192	0.0042451	80.9678	43.5612	0.208081	44.6775	-	-	-	0.293974	intron_variant	GCKR	-
17	FG	1	2:43469615:G:A	2	43469615	G	A	0.09777	0.01058	-	-0.04424	-0.03411	-	0.004135	0.129	-	26.0012	25.9872	0.101572	-	0.180382	0.218857	-	-	intron_variant	THADA	-
17	FG	2	2:43446124:C:G	2	43446124	C	G	0.5108	0.3964	0.6876	0.01299	0.002673	0.00347045	0.002472	0.02092	0.00516683	6.27622	6.82932	0.0465646	0.299479	-	0.124516	-	-	intron_variant	THADA,ZFP36L2	-
17	FG	2	2:43446584:C:A	2	43446584	C	A	0.5251	0.3624	0.6816	0.01349	0.00718	0.00376046	0.002467	0.0211	0.00512235	6.82246	7.34229	0.134516	0.334541	-	0.202314	-	-	intron_variant	THADA,ZFP36L2	-
17	FG	2	2:43446616:G:A	2	43446616	G	A	0.5221	0.1514	0.6132	0.01359	0.06793	0.00378725	0.002469	0.03067	0.00494309	7.20537	7.43093	1.57237	0.353033	-	0.265266	-	-	intron_variant	THADA,ZFP36L2	-
18	FG	1	2:45188353:C:T	2	45188353	C	T	0.2024	0.2644	0.4219	0.0232	0.01973	0.0930279	0.003061	0.02291	0.00424035	79.5078	13.4589	0.409905	105.955	-	-	-	0.191941	non_coding_transcript_exon_variant	AC012354.6	-
18	FG	1	2:45192080:G:C	2	45192080	G	C	0.167	0.1589	0.4001	0.03721	0.08304	0.0978396	0.00331	0.02747	0.00447119	108.886	28.5944	2.60148	105.416	1	0.606835	-	0.808059	intron_variant	AC012354.6	Pancreas(0.543)
18	FG	1	2:45192105:G:T	2	45192105	G	T	0.1665	0.1481	0.2848	0.03712	0.1025	0.0847042	0.003313	0.02842	0.00479458	84.1058	28.4109	3.50833	69.1205	-	0.393165	-	-	intron_variant	AC012354.6	Pancreas(0.922);Pancreas(0.432);Pancreas(0.790)
18	FG	2	2:45190751:T:C	2	45190751	T	C	0.1903	0.2873	0.215	-0.009741	-0.05732	-0.0780111	0.003157	0.02283	0.00508826	27.0567	2.69209	1.91908	52.3275	-	-	-	0.98368	intron_variant	AC012354.6	-
18	FG	3	2:45191226:G:A	2	45191226	G	A	0.07335	0.2274	0.09915	0.007607	0.02763	-0.0597727	0.004747	0.02387	0.00662863	3.68698	0.962381	0.607198	18.7151	-	-	-	0.735744	intron_variant	AC012354.6	-
19	FG	1	2:60583665:G:A	2	60583665	G	A	0.4508	0.3761	0.6527	0.007292	0.03672	0.0304992	0.002479	0.02107	0.00451993	8.63023	2.48596	1.08951	10.8234	0.352161	-	-	0.155601	upstream_gene_variant	AC007381.2,AC007381.3	-
19	FG	1	2:60584819:G:A	2	60584819	G	A	0.4582	0.3764	0.6632	0.006716	0.03903	0.0297006	0.002474	0.02095	0.00441317	8.23025	2.17816	1.20439	10.7704	0.201623	-	-	0.133984	upstream_gene_variant	AC007381.2,AC007381.3	-
19	FG	1	2:60585028:A:G	2	60585028	A	G	0.4579	0.3935	0.652	0.006825	0.02472	0.0306622	0.002476	0.02091	0.00451755	8.1038	2.23336	0.625027	10.9423	0.133839	-	-	0.200187	upstream_gene_variant	AC007381.2,AC007381.3	-
19	FG	1	2:60585806:T:C	2	60585806	T	C	0.4563	0.3946	0.6553	0.006653	0.02593	0.0311769	0.002483	0.02097	0.00460465	7.84558	2.13224	0.665019	10.8924	0.108796	-	-	0.178029	downstream_gene_variant	AC007381.2	-
19	FG	1	2:60586707:C:G	2	60586707	C	G	0.4498	0.5251	0.6374	0.006887	0.02344	0.0315025	0.002509	0.02138	0.00463318	8.00882	2.21806	0.563957	10.9784	0.147748	-	-	0.271854	non_coding_transcript_exon_variant	AC007381.2	-
20	FG	1	2:71559107:T:G	2	71559107	T	G	0.5724	0.1153	0.3008	-0.01218	-0.1147	-0.0192636	0.00249	0.03627	0.0046653	9.92082	5.99984	2.80555	4.43872	0.229733	0.0210086	-	-	intron_variant	ZNF638	Adipose_Subcutaneous(0.147);Artery_Tibial(0.314)
20	FG	1	2:71569378:T:C	2	71569378	T	C	0.5722	0.115	0.2973	-0.01224	-0.1142	-0.0189623	0.002492	0.03631	0.00466104	9.88907	6.0444	2.77987	4.32453	0.193655	0.0231048	-	-	intron_variant	ZNF638	Adipose_Subcutaneous(0.100);Artery_Tibial(0.405)
21	FG	1	2:158514510:T:C	2	158514510	T	C	0.8583	0.6772	0.93542	-0.02272	0.02469	-0.020531	0.003526	0.02166	0.00919179	10.2908	9.93292	0.594598	1.59332	0.275753	0.350033	-	-	intergenic_variant	NA	Adipose_Visceral_Omentum(0.632);Testis(0.610)
21	FG	1	2:158514969:T:C	2	158514969	T	C	0.8585	0.676	0.93587	-0.02239	0.02568	-0.0204359	0.003529	0.02159	0.00922134	9.98338	9.65161	0.630289	1.5738	0.154205	0.18133	-	-	intergenic_variant	NA	Adipose_Visceral_Omentum(0.301);Testis(0.377)
21	FG	1	2:158519802:G:A	2	158519802	G	A	0.8711	0.9264	-	-0.02397	-0.007694	-	0.003653	0.03929	-	10.245	10.2742	0.0732736	-	0.149554	0.134389	-	-	intergenic_variant	NA	-
21	FG	2	2:158473008:T:C	2	158473008	T	C	0.05245	0.03715	0.182	-0.02994	-0.02171	-0.0171563	0.005477	0.05363	0.00533744	9.0575	7.33817	0.163919	2.88356	0.0902316	0.118015	-	-	intron_variant	ACVR1C	-
21	FG	2	2:158481992:A:G	2	158481992	A	G	0.07427	0.1916	0.3126	-0.02453	-0.0009905	-0.0189136	0.004695	0.02574	0.00453489	10.3329	6.75838	0.0135399	4.51757	0.375725	0.0185034	-	-	intron_variant	ACVR1C	-
22	FG	1	2:161265910:C:T	2	161265910	C	T	0.3713	0.2245	0.2351	0.01887	0.01454	0.00208949	0.002544	0.02501	0.0050353	11.0779	12.923	0.251043	0.168665	0.993259	0.990875	-	-	intron_variant	MIR4785,RBMS1	-
23	FG	1	2:165532454:A:G	2	165532454	A	G	0.3446	0.6712	0.07969	-0.01524	-0.03865	-0.0150825	0.002596	0.02226	0.00779828	9.62288	8.36221	1.08349	1.27488	0.102753	0.0614857	-	-	intron_variant	COBLL1	-
24	FG	1	2:169763148:T:C	2	169763148	T	C	0.7032	0.96604	0.96683	0.16763	0.1593	0.16016	0.00268487	0.07426	0.0116307	43.4202	inf	1.49567	42.4161	1	1	-	1	intron_variant	G6PC2,SPC25	Testis(0.150)
24	FG	2	2:169756930:A:G	2	169756930	A	G	0.3618	0.1929	0.366	0.0286516	-0.01775	-0.0789113	0.00257169	0.02634	0.00460953	0.731422	28.1019	0.300693	64.9714	1	1	-	-	intron_variant	G6PC2,SPC25	-
24	FG	3	2:169751903:C:T	2	169751903	C	T	-	-	0.06795	0.00677858	-	-0.0754533	0.0632652	-	0.00802839	19.8935	0.0387339	-	20.2561	0.993159	-	-	-	intron_variant	SPC25	-
24	FG	4	2:169764141:A:C	2	169764141	A	C	0.006143	-	-	-0.291245	-	-	0.0160336	-	-	73.0175	73.0076	-	-	-	0.999991	-	-	missense_variant	G6PC2,SPC25	-
24	FG	5	2:169682110:A:T	2	169682110	A	T	0.005233	-	-	-0.0987979	-	-	0.0166708	-	-	8.51018	8.50911	-	-	-	1	-	-	intron_variant	NOSTRIN	-
24	FG	6	2:169774959:A:G	2	169774959	A	G	0.6512	0.91312	0.94057	0.145098	0.01351	0.0854873	0.00257809	0.03849	0.00937089	18.4364	inf	0.13931	19.1348	-	0.296053	-	-	downstream_gene_variant	ABCB11	-
24	FG	6	2:169776360:G:T	2	169776360	G	T	0.6512	0.8278	0.93809	0.144981	0.02518	0.0792882	0.0025791	0.02752	0.00930259	16.2299	inf	0.443448	16.8092	-	0.107056	-	-	downstream_gene_variant	ABCB11	-
24	FG	7	2:169771767:T:C	2	169771767	T	C	0.008375	-	-	0.176932	0.05795	-	0.0134778	0.2182	-	38.5658	38.6411	0.102065	-	-	0.213003	-	-	upstream_gene_variant	SPC25	-
24	FG	7	2:169773441:T:A	2	169773441	T	A	0.008359	-	-	0.17603	0.0867	-	0.013473	0.2331	-	38.2868	38.2851	0.148781	-	-	0.11471	-	-	upstream_gene_variant	SPC25	-
24	FG	7	2:169794111:A:G	2	169794111	A	G	0.008288	0.03582	-	0.177098	0.1032	-	0.01354	0.05187	-	38.8162	38.3662	1.33128	-	-	0.154927	-	-	intron_variant	ABCB11	-
24	FG	8	2:169708322:A:G	2	169708322	A	G	0.01468	-	-	0.131923	0.1399	-	0.00977	0.1927	-	40.9237	40.8228	0.329903	-	-	0.999383	-	-	intron_variant	NOSTRIN,SPC25	-
24	FG	9	2:169890994:C:T	2	169890994	C	T	0.006846	-	-	-0.101276	-0.2312	-	0.0137613	0.4097	-	12.7899	12.7337	0.242195	-	-	0.993475	-	-	upstream_gene_variant	ABCB11	-
24	FG	10	2:169705316:T:C	2	169705316	T	C	0.04113	0.3346	-	0.0680247	0.02482	-	0.00622516	0.02201	-	26.5643	27.0692	0.58593	-	-	0.143366	-	-	intron_variant	NOSTRIN,SPC25	-
24	FG	10	2:169722383:T:C	2	169722383	T	C	0.03959	0.2037	-	0.0682159	0.01112	-	0.00630958	0.02491	-	25.4794	26.5175	0.183558	-	-	0.253101	-	-	intron_variant	NOSTRIN,SPC25	-
24	FG	11	2:169757354:C:T	2	169757354	C	T	0.2307	0.3231	0.404	0.102897	0.01027	0.105602	0.00292606	0.02176	0.00429253	0	270.175	0.195894	132.913	-	-	-	0.990404	intron_variant	G6PC2,SPC25	-
24	FG	12	2:169727582:C:A	2	169727582	C	A	-	-	0.05731	-	-	-0.10431	-	-	0.00823603	36.0347	-	-	36.0347	-	-	-	1	3_prime_UTR_variant	SPC25	-
24	FG	13	2:169752640:G:C	2	169752640	G	C	-	-	0.05036	0.00154152	-	-0.116537	0.0614587	-	0.00896145	37.1473	0.0087786	-	37.9366	-	-	-	1	intron_variant	SPC25	-
24	FG	14	2:169771124:A:C	2	169771124	A	C	0.01388	0.393	0.2692	0.0992962	0.01504	0.104235	0.0106267	0.02083	0.00482609	118.042	20.0326	0.32765	102.729	-	-	-	0.180744	upstream_gene_variant	G6PC2,SPC25	-
24	FG	14	2:169771214:T:C	2	169771214	T	C	0.0127	0.007139	0.2529	0.107113	0.1709	0.103769	0.0110192	0.1085	0.00489058	120.18	21.6081	0.938435	99.1875	-	-	-	0.1286	upstream_gene_variant	G6PC2,SPC25	-
24	FG	14	2:169771420:A:C	2	169771420	A	C	0.01389	0.3889	0.2654	0.0984149	0.01531	0.103869	0.0106224	0.02089	0.00484929	116.144	19.709	0.333831	101.055	-	-	-	0.100405	upstream_gene_variant	G6PC2,SPC25	-
24	FG	14	2:169771506:G:C	2	169771506	G	C	0.0139	0.3889	0.2654	0.0983641	0.01527	0.103888	0.0106221	0.02089	0.00484943	116.15	19.691	0.332737	101.086	-	-	-	0.103615	upstream_gene_variant	SPC25	-
24	FG	14	2:169771518:C:T	2	169771518	C	T	0.01388	0.3889	0.2654	0.0992107	0.01528	0.103884	0.0106295	0.02089	0.00484941	116.434	19.9898	0.33301	101.079	-	-	-	0.102612	upstream_gene_variant	SPC25	-
24	FG	14	2:169777297:A:G	2	169777297	A	G	0.01363	0.007275	0.2762	0.0909862	0.1503	0.0999677	0.0106327	0.1087	0.00475922	113.41	16.937	0.77792	97.2294	-	-	-	0.12685	downstream_gene_variant	ABCB11	-
24	FG	14	2:169779205:C:T	2	169779205	C	T	0.01437	0.3401	0.2558	0.0903037	0.02062	0.0996452	0.0104477	0.02099	0.00485092	106.523	17.2632	0.486894	93.0379	-	-	-	0.129205	downstream_gene_variant	ABCB11	-
24	FG	15	2:169753676:G:A	2	169753676	G	A	0.5836	0.8073	0.8346	0.101298	-0.002436	0.0722154	0.00250968	0.02692	0.00634134	27.7263	inf	0.0325	29.319	-	-	-	1	intron_variant	G6PC2,SPC25	-
26	FG	1	2:222036237:C:T	2	222036237	C	T	0.2036	0.1051	0.1669	0.0116	0.04701	0.0371573	0.00307	0.03405	0.00564239	10.2552	3.80196	0.776253	10.3432	0.244075	-	-	0.121818	intergenic_variant	NA	-
26	FG	1	2:222047863:G:A	2	222047863	G	A	0.2056	0.3025	0.1881	0.01144	0.02049	0.0354997	0.003057	0.02228	0.00542056	10.2112	3.73899	0.446419	10.2374	0.120825	-	-	0.0952193	intergenic_variant	NA	-
27	FG	1	3:12840934:T:C	3	12840934	T	C	0.6654	0.8177	0.2827	-0.01529	0.03498	-0.0144611	0.002617	0.02678	0.00470916	9.99012	8.28902	0.717865	2.67069	0.125545	0.100949	-	-	intron_variant	CAND2	-
27	FG	1	3:12841804:A:G	3	12841804	A	G	0.6515	0.91285	0.2835	-0.01568	0.03533	-0.0150209	0.00259	0.04148	0.00470983	10.9348	8.85003	0.404106	2.84577	0.416014	0.314362	-	-	intron_variant	CAND2	-
27	FG	1	3:12842223:T:G	3	12842223	T	G	0.651	0.7376	0.2823	-0.01559	0.01233	-0.0150243	0.002589	0.02374	0.00470981	10.7802	8.76278	0.219324	2.84688	0.277398	0.260152	-	-	intron_variant	CAND2	-
27	FG	1	3:12846807:A:G	3	12846807	A	G	0.6661	0.94576	0.2851	-0.01532	0.01432	-0.0145789	0.002617	0.06268	0.00469924	10.4186	8.31894	0.0865639	2.71679	0.0741402	0.107859	-	-	intron_variant	CAND2	-
27	FG	1	3:12848822:T:C	3	12848822	T	C	0.6659	0.94553	0.2853	-0.01539	0.02076	-0.0144078	0.002617	0.06203	0.00467735	10.4427	8.38898	0.132021	2.68452	0.0850063	0.125887	-	-	missense_variant	CAND2	-
28	FG	1	3:25381636:T:C	3	25381636	T	C	0.408	0.4117	0.2388	-0.01609	0.02315	0.00106537	0.002514	0.02122	0.00493972	7.32367	9.80907	0.560203	0.0813188	0.0973663	0.117227	-	-	intron_variant	RARB	-
28	FG	1	3:25383587:C:A	3	25383587	C	A	0.4073	0.3992	0.2387	-0.01619	0.0194	0.000903333	0.002513	0.02122	0.00493318	7.49526	9.92988	0.44298	0.0681818	0.109348	0.150299	-	-	intron_variant	RARB	-
28	FG	1	3:25386058:A:T	3	25386058	A	T	0.3892	0.193	0.2126	-0.01605	0.02782	-0.00493758	0.002531	0.02645	0.00512768	8.70553	9.64257	0.533291	0.474198	0.102524	0.0885227	-	-	intron_variant	RARB	-
28	FG	1	3:25386315:G:A	3	25386315	G	A	0.3897	0.294	0.2128	-0.01603	0.02634	-0.00487327	0.00253	0.02264	0.00512923	8.58804	9.62735	0.611444	0.465895	0.101935	0.08583	-	-	intron_variant	RARB	-
28	FG	1	3:25387962:A:G	3	25387962	A	G	0.3914	0.3316	0.2095	-0.01613	0.03896	-0.00494058	0.002526	0.02193	0.00516748	8.54821	9.76767	1.12125	0.469767	0.271021	0.116333	-	-	intron_variant	RARB	-
29	FG	1	3:55123055:A:G	3	55123055	A	G	0.4351	0.4472	0.6748	0.01451	0.02678	-0.00114537	0.002522	0.02101	0.00483525	6.46547	8.05808	0.693704	0.0900427	0.963684	0.982099	-	-	regulatory_region_variant	NA	-
30	FG	1	3:63928681:C:A	3	63928681	C	A	0.1465	0.5878	0.3986	-0.01348	0.03498	-0.0227841	0.003498	0.02101	0.00432939	8.80911	3.93412	1.01805	6.84774	0.741668	-	-	0.110275	intron_variant	ATXN7	-
30	FG	1	3:63962339:G:A	3	63962339	G	A	0.1474	0.453	0.3984	-0.01205	0.04007	-0.0216739	0.003484	0.02046	0.00426471	7.63658	3.26532	1.2995	6.42807	0.112935	-	-	0.0509803	intron_variant	ATXN7	-
31	FG	1	3:64699445:C:T	3	64699445	C	T	0.4082	0.6937	0.745	-0.01314	-0.05728	-0.012753	0.002517	0.02235	0.00479632	8.92996	6.74851	1.98375	2.10572	0.246266	0.146487	-	-	intron_variant	ADAMTS9-AS2	Artery_Aorta(0.326)
31	FG	1	3:64705365:C:T	3	64705365	C	T	0.4096	0.8587	0.744	-0.01312	-0.03629	-0.0121748	0.00251	0.03187	0.00475641	8.39373	6.76397	0.593744	1.97974	0.0391088	0.151503	-	-	intron_variant	ADAMTS9-AS2	-
31	FG	1	3:64708600:A:C	3	64708600	A	C	0.4064	0.8479	0.6008	-0.01256	-0.04759	-0.0145811	0.002514	0.03073	0.00428364	9.04446	6.23266	0.915545	3.17763	0.183387	0.0482386	-	-	intron_variant	ADAMTS9-AS2	-
31	FG	1	3:64720023:T:C	3	64720023	T	C	0.4057	0.8568	0.6026	-0.01253	-0.03501	-0.0147025	0.002518	0.03176	0.00429938	8.92922	6.18806	0.568125	3.20277	0.101549	0.0437366	-	-	intron_variant	ADAMTS9-AS2	-
32	FG	1	3:100216492:G:T	3	100216492	G	T	0.4853	0.8351	0.3593	0.01442	-0.003352	0.0159739	0.002472	0.02926	0.00438709	11.1091	8.26495	0.0415343	3.5663	0.129742	0.102861	-	-	intron_variant	TMEM45A	Artery_Aorta(0.162);Artery_Tibial(0.124);Cells_Cultured_fibroblasts(0.123);Pituitary(0.126)
32	FG	1	3:100217983:C:T	3	100217983	C	T	0.4791	0.3411	0.3576	0.01428	-0.008073	0.0165117	0.002472	0.02201	0.00439439	11.0061	8.11816	0.146437	3.76534	0.12611	0.0579357	-	-	intron_variant	TMEM45A	-
32	FG	1	3:100219086:A:C	3	100219086	A	C	0.4793	0.3398	0.3575	0.0144	-0.01107	0.0164959	0.002472	0.02203	0.00439289	11.0906	8.2439	0.2109	3.76133	0.174255	0.0766292	-	-	intron_variant	TMEM45A	-
32	FG	1	3:100220307:A:G	3	100220307	A	G	0.4853	0.8361	0.3262	0.01454	0.0008526	0.0154919	0.002473	0.02948	0.00454364	10.9136	8.38562	0.0101377	3.18667	0.0712754	0.135394	-	-	intron_variant	TMEM45A	Artery_Aorta(0.185);Artery_Tibial(0.124);Cells_Cultured_fibroblasts(0.123);Pituitary(0.158)
33	FG	1	3:123065778:A:G	3	123065778	A	G	0.2427	0.1443	-	-0.05234	-0.108	-	0.002861	0.02885	-	76.2861	74.0368	3.74119	-	0.988222	0.990652	-	-	intron_variant	ADCY5	-
34	FG	1	3:124919777:T:C	3	124919777	T	C	0.5328	0.3307	0.3501	0.0153	-0.006631	0.0134339	0.002472	0.02178	0.004355	11.1076	9.21879	0.11874	2.6909	0.643292	0.373401	-	-	intron_variant	SLC12A8	-
34	FG	1	3:124921457:C:T	3	124921457	C	T	0.5324	0.302	0.3014	0.01535	-0.01668	0.011769	0.002474	0.02264	0.00461745	10.3022	9.26073	0.33604	1.96621	0.24351	0.408392	-	-	intron_variant	SLC12A8	-
34	FG	1	3:124921920:G:A	3	124921920	G	A	0.5336	0.3558	0.2985	0.01515	-0.008816	0.0121438	0.002485	0.02179	0.00472498	10.1478	8.96512	0.163816	1.99285	0.110863	0.215833	-	-	intron_variant	SLC12A8	-
35	FG	1	3:141153545:A:C	3	141153545	A	C	0.04594	0.005811	-	-0.04584	0.1186	-	0.005793	0.1464	-	14.4669	14.5999	0.378951	-	0.19956	0.209549	-	-	intron_variant	ZBTB38	-
35	FG	1	3:141155344:G:T	3	141155344	G	T	0.04581	0.005857	-	-0.04593	0.06563	-	0.005797	0.1451	-	14.5501	14.635	0.186388	-	0.17464	0.226395	-	-	intron_variant	ZBTB38	-
36	FG	1	3:152387723:T:C	3	152387723	T	C	0.7085	0.7642	0.7219	-0.01466	0.02768	-0.0315127	0.002711	0.02458	0.00494329	13.7378	7.19467	0.584834	9.73721	0.139115	-	-	0.0368611	intergenic_variant	NA	-
36	FG	3	3:152385350:A:C	3	152385350	A	C	0.0355	0.01232	-	-0.03648	0.2246	-	0.006623	0.09278	-	6.98801	7.44037	1.81003	-	0.129911	0.0158179	-	-	intergenic_variant	NA	-
36	FG	3	3:152396633:C:T	3	152396633	C	T	0.03554	0.01229	-	-0.03653	0.2179	-	0.006619	0.09276	-	7.02641	7.46723	1.72538	-	0.117924	0.0166823	-	-	intergenic_variant	NA	-
38	FG	1	3:169194244:A:T	3	169194244	A	T	0.0424	0.005805	-	0.0565	0.02999	-	0.006116	0.1676	-	19.6019	19.6003	0.0665196	-	1	1	-	-	intron_variant	MECOM,RP11-641D5.2	-
39	FG	1	3:170733076:G:A	3	170733076	G	A	0.2891	0.5238	0.1851	-0.07035	-0.02658	-0.0246112	0.002717	0.02009	0.00535319	138.818	147.092	0.730908	5.36893	0.992167	0.96674	-	-	intron_variant	SLC2A2	-
41	FG	1	3:187740523:T:C	3	187740523	T	C	0.6113	0.7179	-	0.01938	-0.01063	-	0.002536	0.02332	-	13.3542	13.6697	0.188083	-	0.464267	0.451422	-	-	intergenic_variant	NA	-
41	FG	1	3:187740899:T:C	3	187740899	T	C	0.6111	0.7176	-	0.01923	-0.01029	-	0.002536	0.02331	-	13.1639	13.4709	0.181185	-	0.28936	0.283502	-	-	intergenic_variant	NA	-
41	FG	1	3:187741842:A:G	3	187741842	A	G	0.6113	0.8399	-	0.01921	-0.005961	-	0.002536	0.02953	-	13.2942	13.4445	0.0757082	-	0.246373	0.265076	-	-	intergenic_variant	NA	-
42	FG	1	4:1236083:C:T	4	1236083	C	T	0.03709	0.1955	0.3383	-0.02634	-0.01802	-0.0387764	0.006574	0.02522	0.00448029	20.3142	4.2106	0.323388	17.3068	0.15591	-	-	-	intron_variant	CTBP1	-
42	FG	1	4:1236502:C:G	4	1236502	C	G	0.03709	0.1954	0.3409	-0.02626	-0.01897	-0.0380356	0.006573	0.02521	0.00440459	20.2976	4.18938	0.345089	17.2328	0.130653	-	-	-	intron_variant	CTBP1	-
42	FG	1	4:1240299:T:G	4	1240299	T	G	0.0366	0.1349	0.3376	-0.0272	-0.002871	-0.0387256	0.006614	0.02942	0.00448243	20.2499	4.40736	0.0351464	17.2479	0.160576	-	-	-	intron_variant	CTBP1,CTBP1-AS2	Breast_Mammary_Tissue(0.195);Prostate(0.170)
42	FG	1	4:1244218:G:A	4	1244218	G	A	0.03654	0.1398	0.3305	-0.02707	-0.00189	-0.0388753	0.006617	0.02895	0.00450655	20.1146	4.36698	0.0232159	17.1985	0.124229	-	-	-	non_coding_transcript_exon_variant	CTBP1,CTBP1-AS2	Breast_Mammary_Tissue(0.133);Muscle_Skeletal(0.107)
42	FG	1	4:1246038:A:T	4	1246038	A	T	0.03664	0.1412	0.3355	-0.02722	-0.00118	-0.0387564	0.006615	0.02892	0.00449417	20.1548	4.41188	0.0143699	17.1883	0.139447	-	-	-	non_coding_transcript_exon_variant	CTBP1,CTBP1-AS2	Breast_Mammary_Tissue(0.144);Muscle_Skeletal(0.135)
42	FG	1	4:1254535:C:T	4	1254535	C	T	0.03672	0.1484	0.3394	-0.02745	0.006937	-0.0379113	0.00661	0.02858	0.00438609	20.225	4.48355	0.0924701	17.2636	0.191157	-	-	-	intron_variant	CTBP1-AS2	Breast_Mammary_Tissue(0.437)
42	FG	3	4:1143408:T:C	4	1143408	T	C	0.007679	0.009391	0.05036	-0.03484	0.1283	-0.0574084	0.01407	0.1022	0.0078662	13.12	1.87683	0.679147	12.5349	-	-	-	0.981361	intron_variant	AC092535.3,TMED11P	-
43	FG	1	4:6292915:A:G	4	6292915	A	G	0.5977	0.6563	0.93108	0.0159	0.02157	0.0451671	0.002511	0.02124	0.00819734	13.9813	9.61657	0.508848	7.44503	0.999853	-	-	0.810086	intron_variant	WFS1	-
43	FG	2	4:6301459:G:A	4	6301459	G	A	0.5988	0.6065	-	0.0169	0.008767	-	0.00252	0.02097	-	10.7058	10.6999	0.170122	-	-	0.112745	-	-	intron_variant	WFS1	-
44	FG	1	4:18205102:C:T	4	18205102	C	T	0.4428	0.6838	0.3257	0.01389	0.02936	0.0128706	0.002491	0.0227	0.00454247	9.65758	7.60905	0.70802	2.3367	0.887677	0.477932	-	-	intergenic_variant	NA	-
44	FG	1	4:18207538:T:G	4	18207538	T	G	0.4382	0.3433	0.2731	0.01386	-0.004233	0.0103434	0.002493	0.02205	0.0047664	8.3961	7.56792	0.0717253	1.52285	0.0948275	0.464626	-	-	intergenic_variant	NA	-
46	FG	1	4:83578271:A:G	4	83578271	A	G	0.6672	0.4922	0.5791	-0.01668	0.0005679	-0.00460999	0.002611	0.02045	0.00450092	8.70553	9.77553	0.00972978	0.514669	-	0.119779	-	-	intron_variant	SCD5	-
46	FG	1	4:83578911:A:G	4	83578911	A	G	0.6671	0.4927	0.5793	-0.01675	-2.345e-05	-0.00459473	0.002611	0.02043	0.00450066	8.77109	9.8518	0.000397922	0.512437	-	0.140763	-	-	intron_variant	SCD5	-
46	FG	1	4:83581613:G:C	4	83581613	G	C	0.6671	0.4952	0.5906	-0.01673	0.000664	-0.00429434	0.002611	0.02041	0.00447328	8.64551	9.82998	0.0114201	0.472298	-	0.134458	-	-	3_prime_UTR_variant	SCD5	-
46	FG	1	4:83582211:C:G	4	83582211	C	G	0.667	0.4951	0.59	-0.01663	0.0009391	-0.00436817	0.002611	0.02037	0.00446997	8.57463	9.72123	0.0162705	0.483521	-	0.106956	-	-	missense_variant	SCD5	-
46	FG	1	4:83582546:T:C	4	83582546	T	C	0.6671	0.4967	0.5899	-0.0167	-0.0009776	-0.00434186	0.002611	0.02041	0.00446916	8.65561	9.79729	0.0169164	0.47979	-	0.125556	-	-	intron_variant	SCD5	-
46	FG	1	4:83583081:C:G	4	83583081	C	G	0.667	0.4938	0.5899	-0.0167	0.00158	-0.00432683	0.002611	0.02038	0.00446901	8.61404	9.79729	0.0277026	0.477619	-	0.125481	-	-	intron_variant	SCD5	-
46	FG	1	4:83584496:A:G	4	83584496	A	G	0.6671	0.4972	0.5902	-0.01678	0.0007663	-0.00421346	0.002612	0.0204	0.00444357	8.64685	9.87756	0.0132124	0.464681	-	0.148729	-	-	intron_variant	SCD5	-
47	FG	1	4:100019089:A:C	4	100019089	A	C	0.0116	-	-	-0.07264	0.1135	-	0.01211	0.2897	-	8.64283	8.70042	0.157879	-	0.962604	0.911486	-	-	intron_variant	RP11-696N14.1	-
48	FG	1	4:106078097:A:G	4	106078097	A	G	0.1256	0.2647	-	0.02749	0.01084	-	0.003725	0.02311	-	12.7368	12.8001	0.194481	-	0.285412	0.161204	-	-	intron_variant	TET2	-
48	FG	1	4:106084643:G:A	4	106084643	G	A	0.1257	0.288	-	0.02719	0.002013	-	0.003724	0.02258	-	12.2793	12.5451	0.0320016	-	0.161326	0.091853	-	-	intron_variant	TET2	-
48	FG	1	4:106115708:A:G	4	106115708	A	G	0.1218	0.107	0.03342	0.0277	0.01997	-0.00198555	0.003772	0.03221	0.0115741	11.453	12.682	0.271434	0.0635918	0.0592448	0.138406	-	-	intron_variant	TET2	-
48	FG	1	4:106123638:A:T	4	106123638	A	T	0.1217	0.1104	0.03344	0.02773	0.01989	-0.00192392	0.003774	0.03186	0.0115939	11.4735	12.6952	0.273734	0.0613794	0.059946	0.142664	-	-	non_coding_transcript_exon_variant	TET2	-
48	FG	1	4:106196829:T:G	4	106196829	T	G	0.1246	0.09201	0.03342	0.0272	0.0377	-0.00167824	0.003705	0.03487	0.0115757	11.6582	12.6751	0.553422	0.0531907	0.0777414	0.13357	-	-	missense_variant	TET2	-
49	FG	1	4:185715685:T:C	4	185715685	T	C	0.1363	0.03699	-	-0.03352	-0.06959	-	0.003589	0.05506	-	20.2717	20.0148	0.685568	-	0.373398	0.396486	-	-	intron_variant	ACSL1,RP11-701P16.1	-
49	FG	1	4:185726914:T:C	4	185726914	T	C	0.1433	0.03815	-	-0.03234	-0.06916	-	0.003526	0.05458	-	19.5857	19.3326	0.688016	-	0.0782338	0.106743	-	-	5_prime_UTR_variant	ACSL1	-
49	FG	1	4:185727110:C:G	4	185727110	C	G	0.1431	0.03555	-	-0.03235	-0.07546	-	0.003528	0.05715	-	19.5815	19.3231	0.728841	-	0.0818926	0.10363	-	-	intron_variant	ACSL1	-
49	FG	1	4:185727839:T:A	4	185727839	T	A	0.1425	0.03555	-	-0.0324	-0.07587	-	0.00353	0.05717	-	19.6196	19.3593	0.734057	-	0.0898406	0.107402	-	-	intron_variant	ACSL1	-
49	FG	2	4:185713638:A:G	4	185713638	A	G	0.5783	0.6836	0.3431	-0.01586	0.006465	-0.0251858	0.002496	0.02194	0.0051123	14.2103	9.67869	0.114499	6.07722	0.313421	-	-	-	intron_variant	ACSL1	-
49	FG	2	4:185725416:A:G	4	185725416	A	G	0.6005	0.7268	0.3186	-0.01773	0.007535	-0.022382	0.00253	0.02307	0.00518317	15.3327	11.6163	0.128451	4.80326	0.314199	-	-	-	intron_variant	ACSL1	-
49	FG	2	4:185726548:C:T	4	185726548	C	T	0.3987	0.2305	0.6253	0.01755	-0.01167	0.0226991	0.002531	0.02488	0.00515152	15.2242	11.3882	0.194477	4.97817	0.367434	-	-	-	intron_variant	ACSL1	-
50	FG	1	5:14751305:C:T	5	14751305	C	T	0.007078	-	-	-0.1248	-	-	0.01459	-	-	16.9241	16.9241	-	-	0.680529	0.676169	-	-	missense_variant	ANKH	-
50	FG	1	5:14755919:C:T	5	14755919	C	T	0.006582	-	-	-0.1258	-0.4249	-	0.01489	0.3775	-	16.6714	16.5305	0.584441	-	0.319471	0.323831	-	-	intron_variant	ANKH	-
50	FG	2	5:14867151:C:T	5	14867151	C	T	0.07219	0.03359	0.2484	0.01717	-0.03291	0.0225079	0.004742	0.06008	0.00505246	7.78941	3.53216	0.233699	5.07595	0.145502	-	-	0.0709528	intron_variant	ANKH	-
50	FG	2	5:14870460:G:C	5	14870460	G	C	0.07254	0.0381	0.2467	0.0167	-0.01109	0.0226374	0.004732	0.05471	0.005022	7.75895	3.37999	0.0760489	5.18341	0.121893	-	-	0.0812991	3_prime_UTR_variant	ANKH,CTB-40H15.4,UQCRBP3	-
50	FG	2	5:14876228:A:G	5	14876228	A	G	0.07803	0.03848	0.2441	0.0161	-0.0171	0.0224997	0.004579	0.05447	0.00500208	7.66999	3.35851	0.122876	5.16385	0.125471	-	-	0.0728341	upstream_gene_variant	ANKH,CTB-40H15.4,HNRNPKP5,UQCRBP3	-
50	FG	2	5:14877149:C:G	5	14877149	C	G	0.07854	0.07605	0.2458	0.01579	0.02592	0.0227388	0.004569	0.0386	0.00498888	7.83003	3.26085	0.299382	5.28678	0.162555	-	-	0.0964745	upstream_gene_variant	CTB-40H15.4,HNRNPKP5,UQCRBP3	-
51	FG	1	5:55806751:A:G	5	55806751	A	G	0.7469	0.5661	0.5322	0.01828	-0.006658	0.0286219	0.002828	0.02048	0.00415677	19.1288	9.99133	0.127781	11.2401	0.0987586	0.0304677	-	0.14056	downstream_gene_variant	AC022431.2	-
51	FG	1	5:55807370:C:T	5	55807370	C	T	0.7464	0.5657	0.5303	0.01821	-0.006529	0.0290196	0.002828	0.0205	0.00421368	18.9987	9.92038	0.124872	11.2442	0.087423	0.0259745	-	0.142396	downstream_gene_variant	AC022431.2	-
51	FG	1	5:55808342:C:T	5	55808342	C	T	0.7469	0.5656	0.5303	0.01837	-0.00621	0.0290196	0.002829	0.02052	0.00421368	19.1872	10.0763	0.117948	11.2442	0.126711	0.0377918	-	0.142396	intron_variant	AC022431.2	-
51	FG	1	5:55808475:C:T	5	55808475	C	T	0.7466	0.494	0.5279	0.0182	-0.005068	0.0288772	0.002828	0.02029	0.00421826	18.9169	9.91027	0.0954149	11.1188	0.0650413	0.0255652	-	0.108238	intron_variant	AC022431.2	-
51	FG	1	5:55809127:T:C	5	55809127	T	C	0.2376	0.3103	0.4301	-0.01923	-0.01386	-0.0285847	0.002888	0.02222	0.00426963	19.7703	10.5583	0.273449	10.6659	0.275459	0.177335	-	0.0373753	intron_variant	AC022431.2	-
51	FG	1	5:55809138:C:A	5	55809138	C	A	0.7468	0.5648	0.5272	0.01817	-0.005923	0.0291415	0.002829	0.02054	0.00423964	18.9062	9.87347	0.111782	11.2033	0.0790575	0.0234327	-	0.134402	intron_variant	AC022431.2	-
51	FG	1	5:55809465:A:G	5	55809465	A	G	0.7468	0.5644	0.5273	0.01822	-0.00469	0.0291702	0.002829	0.02055	0.00423926	19.0086	9.92398	0.0864658	11.2259	0.0943665	0.026643	-	0.141275	intron_variant	AC022431.2	-
51	FG	1	5:55810305:A:T	5	55810305	A	T	0.7468	0.5659	0.5273	0.01826	-0.007046	0.0291809	0.00283	0.02057	0.00423904	19.0041	9.95795	0.135521	11.2346	0.105617	0.0289691	-	0.144005	intron_variant	AC022431.2	-
51	FG	1	5:55812130:A:G	5	55812130	A	G	0.2355	0.3432	0.4291	-0.01967	-0.002174	-0.0272574	0.002897	0.0217	0.00427366	19.2619	10.9496	0.0361187	9.74615	0.0675654	0.523288	-	-	intron_variant	AC022431.2	-
52	FG	1	5:76425060:G:C	5	76425060	G	C	0.6918	0.93757	0.94729	-0.02631	0.04619	-0.0404092	0.002667	0.04759	0.00931128	25.5768	22.229	0.479181	4.84586	0.239622	0.257658	-	-	intron_variant	ZBED3-AS1	-
52	FG	1	5:76425867:G:A	5	76425867	G	A	0.6914	0.8704	0.94418	-0.02598	0.01773	-0.0404298	0.002665	0.03186	0.00904719	25.2273	21.7281	0.238169	5.10418	0.101473	0.0854754	-	-	intron_variant	ZBED3-AS1	-
52	FG	1	5:76427311:G:A	5	76427311	G	A	0.6806	0.869	0.94419	-0.02619	0.01772	-0.0406106	0.002642	0.03183	0.00917916	25.8595	22.4369	0.238277	5.01415	0.291824	0.293938	-	-	intron_variant	ZBED3-AS1	Brain_Spinal_cord_cervical_c-1(0.377)
52	FG	1	5:76435004:G:A	5	76435004	G	A	0.6811	0.93936	0.94884	-0.02628	0.055	-0.0408737	0.002645	0.04819	0.00946671	25.786	22.536	0.595613	4.80212	0.365645	0.361926	-	-	intron_variant	AC008581.1,ZBED3-AS1	Brain_Spinal_cord_cervical_c-1(0.420)
53	FG	1	5:95723381:G:A	5	95723381	G	A	0.2835	0.1511	0.3189	-0.03302	-0.03812	-0.0425478	0.002737	0.02854	0.00451126	51.8824	32.7877	0.740747	20.3932	0.243982	0.051186	-	0.0471877	intron_variant	CTD-2337A12.1,PCSK1	-
53	FG	1	5:95724339:A:G	5	95724339	A	G	0.2844	0.3277	0.3199	-0.03292	-0.007914	-0.0428144	0.002734	0.02174	0.00449791	51.3529	32.6647	0.145186	20.7562	0.196059	0.0379809	-	0.123297	intron_variant	CTD-2337A12.1,PCSK1	-
53	FG	1	5:95727175:A:G	5	95727175	A	G	0.2844	0.3756	0.32	-0.03286	-0.01447	-0.042868	0.002733	0.02122	0.00449889	51.4931	32.5724	0.305132	20.7974	0.188466	0.0304993	-	0.137055	3_prime_UTR_variant	CTD-2337A12.1,PCSK1	Artery_Aorta(0.220)
53	FG	1	5:95727664:A:T	5	95727664	A	T	0.2845	0.3986	0.32	-0.03272	-0.004494	-0.042863	0.002733	0.02123	0.00449894	50.8614	32.3037	0.0796912	20.7923	0.0864151	0.0162371	-	0.135347	3_prime_UTR_variant	CTD-2337A12.1,PCSK1	Artery_Aorta(0.220)
55	FG	1	5:167931673:A:C	5	167931673	A	C	0.1661	0.09781	0.4749	0.01391	0.01029	0.0199101	0.003311	0.03491	0.00442632	8.87517	4.57583	0.114538	5.16393	0.118218	-	-	-	intron_variant	RARS	Brain_Caudate_basal_ganglia(0.112);Pancreas(0.126)
55	FG	1	5:167934222:T:C	5	167934222	T	C	0.1661	0.09795	0.4755	0.01389	0.01033	0.0198643	0.003311	0.03492	0.00443024	8.83803	4.56425	0.114996	5.13473	0.108508	-	-	-	intron_variant	RARS	Brain_Caudate_basal_ganglia(0.112);Pancreas(0.126);Prostate(0.139)
55	FG	1	5:167934861:A:G	5	167934861	A	G	0.1662	0.1755	0.4775	0.01391	-0.0169	0.0199046	0.003311	0.02687	0.00443479	8.59946	4.57583	0.276233	5.14389	0.126719	-	-	-	intron_variant	RARS	Brain_Caudate_basal_ganglia(0.228)
56	FG	1	6:7236663:C:T	6	7236663	C	T	0.1751	0.01826	0.03929	-0.03379	-0.03277	-0.0289801	0.003224	0.09635	0.0106053	26.5948	24.9752	0.13444	2.20178	0.570213	0.564575	-	-	intron_variant	RREB1	-
56	FG	1	6:7249460:G:A	6	7249460	G	A	0.1764	0.01896	0.03382	-0.03345	-0.004548	-0.0315234	0.003213	0.09422	0.0111909	26.3673	24.6551	0.0170502	2.31432	0.103511	0.0891537	-	-	3_prime_UTR_variant	RREB1	-
56	FG	2	6:7231843:G:A	6	7231843	G	A	0.1044	0.01261	0.1196	-0.03545	0.04472	-0.0257181	0.003972	0.1106	0.00638949	21.4695	18.3509	0.163699	4.24443	0.999999	0.999849	-	-	missense_variant	RREB1	-
57	FG	1	6:20674691:C:T	6	20674691	C	T	0.1731	0.189	0.3429	0.02701	-0.01091	0.0604387	0.003264	0.02584	0.00441156	48.078	15.8917	0.172069	41.9939	-	-	-	0.152182	intron_variant	CDKAL1	-
57	FG	1	6:20675792:C:A	6	20675792	C	A	0.2617	0.2086	0.3445	0.0266	0.009581	0.0597311	0.002806	0.02506	0.00437997	52.162	20.5934	0.153525	41.6195	0.140825	0.0961527	-	0.0676723	intron_variant	CDKAL1	-
57	FG	1	6:20686573:C:A	6	20686573	C	A	0.2641	0.1933	0.347	0.02698	0.005134	0.0600388	0.002797	0.02565	0.00440377	52.8213	21.2917	0.0750189	41.5966	0.593476	0.464005	-	0.058126	intron_variant	CDKAL1	-
57	FG	1	6:20686878:C:T	6	20686878	C	T	0.1736	0.1383	0.3449	0.02685	0.00831	0.0605121	0.003261	0.02948	0.00441025	48.4786	15.741	0.109003	42.1178	-	-	-	0.192288	intron_variant	CDKAL1	-
57	FG	1	6:20686996:C:A	6	20686996	C	A	0.2623	0.1904	0.3476	0.02668	0.009637	0.0597936	0.002804	0.02576	0.00440622	52.0036	20.7405	0.149768	41.2211	0.075423	0.131923	-	0.0251055	intron_variant	CDKAL1	-
57	FG	1	6:20688121:T:A	6	20688121	T	A	0.2629	0.2119	0.3456	0.02653	0.0104	0.0602239	0.002803	0.02472	0.00441376	51.9504	20.5317	0.171362	41.6626	0.130596	0.0822403	-	0.0685603	intron_variant	CDKAL1	-
57	FG	1	6:20694228:C:T	6	20694228	C	T	0.1745	0.1393	0.345	0.02663	0.009313	0.0603816	0.003255	0.02946	0.00441194	48.0547	15.5515	0.123835	41.9094	-	-	-	0.118812	intron_variant	CDKAL1	-
57	FG	1	6:20694884:C:T	6	20694884	C	T	0.1764	0.2412	0.3455	0.02696	0.008356	0.0597648	0.00324	0.02381	0.00436764	48.7421	16.0593	0.139285	41.895	-	-	-	0.114462	intron_variant	CDKAL1	-
58	FG	1	6:33395199:G:A	6	33395199	G	A	0.4888	0.1362	0.3718	-0.01587	0.01657	0.00275606	0.002463	0.03259	0.00430775	6.77417	9.93235	0.213855	0.282073	0.272244	-	-	-	intron_variant	SYNGAP1	-
58	FG	1	6:33441648:T:A	6	33441648	T	A	0.4999	0.4144	0.3743	-0.0154	4.209e-05	0.00226723	0.002463	0.02071	0.00434114	6.59074	9.39379	0.000704815	0.220775	0.100241	-	-	-	intergenic_variant	NA	-
58	FG	1	6:33453594:C:T	6	33453594	C	T	0.4926	0.5813	0.626	0.01605	-0.001694	-0.00277053	0.002479	0.02087	0.00436997	6.89381	10.0214	0.0290456	0.278944	0.478063	-	-	-	intergenic_variant	NA	-
60	FG	1	6:39046794:G:A	6	39046794	G	A	0.0157	-	-	-0.1167	0.03171	-	0.009859	0.33	-	31.5572	31.5993	0.0345874	-	1	1	-	-	missense_variant	GLP1R	-
60	FG	2	6:39033595:G:A	6	39033595	G	A	-	-	0.226	-0.02797	-0.2561	-0.0479267	0.02351	0.2484	0.00500349	21.2446	0.630484	0.519215	21.0074	0.186211	-	-	0.157445	missense_variant	GLP1R	-
60	FG	2	6:39037662:G:C	6	39037662	G	C	-	-	0.2252	-0.02777	-0.2572	-0.0483642	0.02351	0.2484	0.00501528	21.5043	0.624293	0.522199	21.2804	0.370499	-	-	0.302193	intron_variant	GLP1R	-
60	FG	2	6:39039140:A:G	6	39039140	A	G	-	0.005835	0.2208	-0.007983	0.008778	-0.0484549	0.02156	0.1264	0.00505245	20.3129	0.148019	0.0247362	21.0567	0.0558897	-	-	0.169565	intron_variant	GLP1R	-
60	FG	2	6:39040469:A:G	6	39040469	A	G	-	-	0.2253	-0.02729	-0.248	-0.0483843	0.02315	0.2476	0.00501575	21.5006	0.622576	0.499586	21.2935	0.383499	-	-	0.312191	intron_variant	GLP1R	-
60	FG	3	6:39040708:G:A	6	39040708	G	A	-	-	0.01099	-	-	-0.113815	-	-	0.0175545	10.0476	-	-	10.0477	0.999984	-	-	0.999991	missense_variant	GLP1R	-
61	FG	1	6:43805502:G:C	6	43805502	G	C	0.6951	0.7262	0.7826	-0.02033	0.005022	-0.0114838	0.002679	0.02336	0.00506781	13.8887	13.4905	0.0810367	1.62986	0.0611827	0.142194	-	-	regulatory_region_variant	NA	-
61	FG	1	6:43806335:T:C	6	43806335	T	C	0.6939	0.3446	0.7814	-0.02035	-0.01648	-0.0118631	0.00267	0.02211	0.00504969	14.453	13.6015	0.340986	1.72561	0.09417	0.172366	-	-	regulatory_region_variant	NA	-
61	FG	1	6:43806609:G:A	6	43806609	G	A	0.6937	0.3384	0.781	-0.02022	-0.0153	-0.0123442	0.002666	0.02209	0.0050251	14.4861	13.4762	0.311093	1.85296	0.0920472	0.129657	-	-	regulatory_region_variant	NA	-
61	FG	1	6:43809802:T:C	6	43809802	T	C	0.3036	0.1369	0.1322	0.02056	-0.02399	0.0159836	0.002678	0.03144	0.00612088	14.8928	13.7895	0.351212	2.04483	0.215907	0.265777	-	-	regulatory_region_variant	NA	Thyroid(0.240)
61	FG	1	6:43815364:G:A	6	43815364	G	A	0.7085	0.5428	0.8595	-0.02013	0.05112	-0.0136771	0.002707	0.02136	0.00612018	12.7937	12.9848	1.7773	1.5946	0.115668	0.0215869	-	-	downstream_gene_variant	RP11-344J7.2	-
61	FG	2	6:43801654:C:T	6	43801654	C	T	0.1575	0.2248	0.1018	0.02098	0.03368	0.0177697	0.003389	0.02372	0.00689397	11.0377	9.22236	0.807887	2.00219	0.469526	0.572796	-	-	intergenic_variant	NA	-
61	FG	2	6:43801878:C:T	6	43801878	C	T	0.8438	0.591	0.8802	-0.02096	-0.03738	-0.0175807	0.003407	0.02154	0.00681725	11.0813	9.11638	1.08263	2.0038	0.51755	0.41625	-	-	intergenic_variant	NA	-
64	FG	1	6:127417035:G:A	6	127417035	G	A	0.2904	0.2923	0.1065	-0.01638	-0.03879	-0.0146992	0.002717	0.02227	0.00673248	10.2776	8.78179	1.08862	1.53742	0.101334	0.0672926	-	-	intergenic_variant	NA	-
65	FG	1	6:137235325:C:T	6	137235325	C	T	0.5503	0.5797	0.4828	-0.01528	0.05481	-0.00606053	0.002501	0.02172	0.00427627	7.94808	9.0004	1.9348	0.805734	0.710887	0.318654	-	-	downstream_gene_variant	PEX7	-
66	FG	1	6:153438573:A:T	6	153438573	A	T	0.2997	0.3013	0.6767	0.01715	0.01046	0.0252789	0.002693	0.02229	0.00443458	16.372	9.71884	0.194582	7.92255	0.231313	-	-	0.104243	intron_variant	RGS17	-
66	FG	1	6:153443159:A:G	6	153443159	A	G	0.299	0.3013	0.6779	0.01723	0.01022	0.024911	0.002695	0.02226	0.00444338	16.2637	9.78963	0.189668	7.68472	0.162351	-	-	0.0643809	intron_variant	RGS17	-
66	FG	1	6:153445965:C:A	6	153445965	C	A	0.299	0.354	0.6778	0.01719	0.019	0.0250963	0.002696	0.02147	0.00446588	16.3854	9.74079	0.424604	7.71796	0.212387	-	-	0.0688645	intron_variant	RGS17	Prostate(0.253)
66	FG	1	6:153447516:C:T	6	153447516	C	T	0.2995	0.4519	0.6781	0.01708	0.00675	0.0249941	0.002695	0.02069	0.00443776	16.0754	9.63213	0.128287	7.74962	0.131307	-	-	0.0737497	intron_variant	RGS17	-
66	FG	1	6:153448307:G:A	6	153448307	G	A	0.2987	0.3019	0.6778	0.01716	0.01025	0.0251176	0.002697	0.02226	0.00446497	16.194	9.7026	0.190318	7.73285	0.149154	-	-	0.0711118	intron_variant	RGS17	-
67	FG	1	7:15063430:T:A	7	15063430	T	A	0.4494	0.2469	0.2974	-0.04408	-0.02533	-0.0680917	0.002477	0.02426	0.00461031	113.043	70.1176	0.528068	48.6372	0.0152296	0.114952	-	0.090861	intergenic_variant	NA	-
67	FG	1	7:15063833:T:G	7	15063833	T	G	0.5496	0.5725	0.6766	0.04407	0.04793	0.0678215	0.002476	0.02042	0.00462915	113.609	70.142	1.7232	47.8767	0.0174836	0.101057	-	-	intergenic_variant	NA	-
67	FG	1	7:15065300:C:T	7	15065300	C	T	0.5495	0.5789	0.6817	0.04415	0.05552	0.0689587	0.002483	0.02065	0.00466295	114.365	70.0028	2.14419	48.7609	0.144241	0.0869697	-	0.0345973	intergenic_variant	NA	-
67	FG	1	7:15065467:C:T	7	15065467	C	T	0.55	0.6085	0.6902	0.04419	0.06383	0.0662592	0.002486	0.02107	0.00451428	114.759	69.9612	2.6108	48.0478	0.224278	0.0741057	-	0.0319413	intergenic_variant	NA	-
67	FG	1	7:15065564:T:A	7	15065564	T	A	0.548	0.6145	0.6797	0.04422	0.05974	0.0687086	0.002489	0.02118	0.00465548	114.301	69.8887	2.31934	48.5676	0.168994	0.0680114	-	0.0363992	intergenic_variant	NA	-
67	FG	1	7:15065796:C:T	7	15065796	C	T	0.5435	0.5661	0.6668	0.04462	0.05232	0.0695742	0.002549	0.02109	0.00467513	112.648	67.8812	1.88243	49.3636	-	-	-	0.106479	intergenic_variant	NA	-
67	FG	2	7:14898282:C:T	7	14898282	C	T	0.1713	0.08116	0.4794	0.03533	0.03384	0.0554473	0.003264	0.03839	0.00419788	61.6957	26.5775	0.422441	39.1053	1	0.999256	-	0.999747	intron_variant	DGKB	-
67	FG	3	7:15153094:T:C	7	15153094	T	C	0.5079	0.7592	0.2798	-0.01453	-0.01232	-0.0297048	0.002466	0.02447	0.00500984	14.618	8.4188	0.211385	8.51678	0.0126742	0.278552	-	-	intergenic_variant	NA	-
67	FG	3	7:15153515:C:G	7	15153515	C	G	0.5082	0.7595	0.2798	-0.0144	-0.01364	-0.0297024	0.002463	0.02451	0.00500989	14.4873	8.29935	0.238174	8.51537	0.00654587	0.139874	-	-	intergenic_variant	NA	-
67	FG	3	7:15154910:A:G	7	15154910	A	G	0.5086	0.76	0.2617	-0.01459	-0.01145	-0.0339687	0.002461	0.02452	0.00508073	15.8315	8.51464	0.193464	10.6389	0.137471	0.264658	-	-	intergenic_variant	NA	-
67	FG	3	7:15155304:C:G	7	15155304	C	G	0.5086	0.76	0.26	-0.01445	-0.01124	-0.0339051	0.002461	0.02451	0.00508712	15.605	8.3649	0.189411	10.577	0.100309	0.170246	-	-	intergenic_variant	NA	-
67	FG	3	7:15157796:G:C	7	15157796	G	C	0.4502	0.3421	0.23	-0.01624	0.009631	-0.0348487	0.002481	0.02151	0.00522463	17.4044	10.2277	0.184198	10.5923	0.107674	-	-	-	intergenic_variant	NA	-
67	FG	3	7:15158389:T:C	7	15158389	T	C	0.4487	0.4408	0.2494	-0.01579	0.003667	-0.0355984	0.002469	0.02032	0.00510289	17.569	9.79525	0.0671259	11.5179	0.174562	-	-	-	intergenic_variant	NA	-
67	FG	3	7:15159841:C:T	7	15159841	C	T	0.5073	0.7365	0.2584	-0.01432	-0.006112	-0.0342649	0.00246	0.02382	0.00509387	15.4599	8.23323	0.0982723	10.7605	0.085241	0.105982	-	-	intergenic_variant	NA	-
68	FG	1	7:28189411:T:C	7	28189411	T	C	0.5073	0.2599	0.2146	-0.01549	0.01213	-0.0126316	0.002462	0.0233	0.005079	10.5827	9.50287	0.219939	1.89003	0.138996	0.0678959	-	-	intron_variant	JAZF1	Pancreas(0.125)
68	FG	1	7:28192280:C:T	7	28192280	C	T	0.5019	0.2372	0.2145	-0.01574	0.007183	-0.0125416	0.002464	0.0241	0.00510981	10.8719	9.77447	0.115961	1.85043	0.212538	0.123817	-	-	intron_variant	JAZF1	Adipose_Subcutaneous(0.113);Adipose_Visceral_Omentum(0.105);Pancreas(0.285)
68	FG	1	7:28194397:C:A	7	28194397	C	A	0.5017	0.2371	0.2145	-0.0158	0.0079	-0.0125416	0.002464	0.0241	0.00510981	10.9292	9.84374	0.128975	1.85043	0.249172	0.14381	-	-	intron_variant	JAZF1	Adipose_Visceral_Omentum(0.105);Pancreas(0.153)
68	FG	1	7:28196222:A:G	7	28196222	A	G	0.5035	0.2399	0.2144	-0.01577	0.01344	-0.0124689	0.002462	0.024	0.00509266	10.8362	9.82387	0.23997	1.84318	0.271434	0.146322	-	-	intron_variant	JAZF1	Adipose_Subcutaneous(0.113);Adipose_Visceral_Omentum(0.105);Pancreas(0.285)
68	FG	1	7:28196413:G:A	7	28196413	G	A	0.501	0.2368	0.006805	-0.01575	0.008729	-0.0208846	0.002463	0.02409	0.0252958	9.73684	9.79338	0.144426	0.388253	0.0255111	0.129069	-	-	intron_variant	JAZF1	Adipose_Visceral_Omentum(0.107);Muscle_Skeletal(0.415)
68	FG	1	7:28198677:C:T	7	28198677	C	T	0.5007	0.1851	0.006738	-0.0158	0.01123	-0.0148915	0.002464	0.02663	0.0256402	9.73095	9.84374	0.17183	0.25074	0.0251869	0.144163	-	-	intron_variant	JAZF1	Adipose_Visceral_Omentum(0.120)
68	FG	1	7:28200097:C:T	7	28200097	C	T	0.5006	0.2362	0.006764	-0.01589	0.008688	-0.0177131	0.002464	0.02412	0.0252949	9.85605	9.94811	0.143453	0.315367	0.0327819	0.181345	-	-	intron_variant	JAZF1	Adipose_Visceral_Omentum(0.112);Esophagus_Muscularis(0.115);Muscle_Skeletal(0.132)
69	FG	1	7:44223721:G:A	7	44223721	G	A	0.1779	0.184	0.1967	0.1027	0.1366	0.127851	0.003219	0.02636	0.00524723	0	222.633	6.65875	130.4	0.928553	0.492115	-	0.256562	intron_variant	GCK	Thyroid(0.108)
69	FG	1	7:44223942:G:A	7	44223942	G	A	0.1782	0.2547	0.1963	0.1024	0.1071	0.129313	0.003218	0.02347	0.0053064	0	221.479	5.29789	130.441	0.00732879	0.020603	-	0.357237	intron_variant	GCK	-
69	FG	1	7:44226101:C:T	7	44226101	C	T	0.178	0.1769	0.1961	0.1025	0.1343	0.129195	0.003218	0.02678	0.00530703	0	221.909	6.27531	130.175	0.0313208	0.0477457	-	0.184312	intron_variant	GCK	Thyroid(0.165)
69	FG	1	7:44234737:C:T	7	44234737	C	T	0.178	0.1746	0.198	0.1026	0.1392	0.127991	0.003218	0.02691	0.00528569	0	222.34	6.63711	128.807	-	0.110625	-	-	intron_variant	GCK	Thyroid(0.182)
69	FG	2	7:44214514:T:C	7	44214514	T	C	0.3715	0.5003	0.4326	0.06092	0.0458	0.0533944	0.00255	0.02016	0.00432012	159.175	125.412	1.63644	34.3636	0.95153	-	-	0.866054	intron_variant	GCK	-
69	FG	2	7:44216137:G:A	7	44216137	G	A	0.3715	0.5463	0.4589	0.06063	0.06633	0.0527245	0.002547	0.02033	0.00420542	160.428	124.523	2.95715	35.3309	0.0482155	-	-	0.120918	intron_variant	GCK	-
69	FG	3	7:44175787:C:T	7	44175787	C	T	0.2753	0.2891	0.2352	-0.02856	-0.01256	-0.0678177	0.002758	0.02224	0.00501743	53.8353	24.4025	0.242418	40.9027	0.166871	0.0595338	-	0.219799	downstream_gene_variant	MYL7	-
69	FG	3	7:44177191:A:G	7	44177191	A	G	0.2758	0.2907	0.2399	-0.02859	-0.01628	-0.0671373	0.002755	0.02216	0.0049252	54.8139	24.5032	0.334843	41.5841	0.475967	0.102452	-	0.377247	downstream_gene_variant	MYL7	-
69	FG	3	7:44178626:A:G	7	44178626	A	G	0.2764	0.03622	0.2209	-0.02946	-0.008111	-0.0687076	0.00276	0.07007	0.00508975	55.594	25.8702	0.0419877	40.8012	0.322767	0.779056	-	0.0291379	splice_region_variant	MYL7	-
69	FG	4	7:44183888:C:T	7	44183888	C	T	-	-	0.01903	-	-	-0.12866	-	-	0.0133974	21.1114	-	-	21.1112	1	-	-	1	3_prime_UTR_variant	GCK,MYL7	-
69	FG	5	7:44235694:A:T	7	44235694	A	T	0.01371	-	-	-0.1178	-0.238	-	0.01034	0.3066	-	29.4403	29.342	0.358925	-	1	1	-	-	intron_variant	GCK,YKT6	-
69	FG	6	7:44224632:G:C	7	44224632	G	C	0.03444	0.04618	0.0268	-0.0773	-0.0462	-0.100378	0.006238	0.0467	0.00994297	56.0097	34.5384	0.491444	23.2373	0.999216	-	-	-	intron_variant	GCK	-
69	FG	7	7:44209322:G:A	7	44209322	G	A	0.2206	0.1294	0.1358	0.08883	0.08286	0.0951653	0.002974	0.03117	0.00596445	251.963	195.301	2.10496	56.583	-	0.151216	-	-	intron_variant	GCK	-
69	FG	7	7:44210710:C:T	7	44210710	C	T	0.2216	0.1799	0.1426	0.08907	0.069	0.0897341	0.002971	0.02699	0.00583167	249.507	196.745	1.9758	52.7013	-	0.515577	-	-	intron_variant	GCK	-
69	FG	7	7:44211337:T:C	7	44211337	T	C	0.2217	0.1816	0.142	0.08892	0.06885	0.0904118	0.00297	0.02695	0.00586532	249.151	196.218	1.97359	52.8844	-	0.296019	-	-	intron_variant	GCK	-
70	FG	1	7:50786050:A:G	7	50786050	A	G	0.7384	0.2606	0.6985	-0.02141	0.022	-0.0190564	0.002798	0.0243	0.00470106	16.7875	13.7032	0.437374	4.29733	0.308746	-	-	-	intron_variant	GRB10	-
71	FG	1	7:75852586:C:G	7	75852586	C	G	0.03463	0.2644	0.1151	0.02721	-0.01496	0.0413205	0.006721	0.02291	0.00653889	11.8173	4.28781	0.289237	9.58016	0.0280296	-	-	0.146503	intron_variant	SRRM3	-
71	FG	1	7:75855519:C:T	7	75855519	C	T	0.02966	0.06373	0.0768	0.03402	0.05147	0.0459853	0.007182	0.04024	0.00725433	14.6411	5.66339	0.697084	9.63594	0.900687	-	-	0.192704	intron_variant	SRRM3	-
72	FG	1	7:89805241:C:T	7	89805241	C	T	0.5327	0.4247	0.1914	0.01663	0.04098	0.037097	0.00247	0.02054	0.00541587	19.1718	10.7788	1.33697	11.1307	0.286684	0.0161369	-	0.173343	intron_variant	AC004969.1,STEAP2,STEAP2-AS1	-
73	FG	1	7:100284913:C:G	7	100284913	C	G	0.8867	0.97654	-	0.02751	0.1189	-	0.00386	0.07144	-	12.2406	11.9888	1.01752	-	0.1044	0.0554827	-	-	splice_region_variant	GIGYF1	Prostate(0.254)
73	FG	1	7:100285974:A:C	7	100285974	A	C	0.8868	0.98232	-	0.02765	0.1543	-	0.003861	0.09454	-	12.2905	12.0975	0.988617	-	0.120135	0.0695018	-	-	5_prime_UTR_variant	GIGYF1	Colon_Transverse(0.616);Whole_Blood(0.192)
73	FG	1	7:100291200:C:T	7	100291200	C	T	0.8868	0.98225	-	0.02764	0.1607	-	0.003861	0.09448	-	12.2912	12.0893	1.05079	-	0.130738	0.0684618	-	-	upstream_gene_variant	GIGYF1	Pituitary(0.123);Prostate(0.116);Skin_Not_Sun_Exposed_Suprapubic(0.122);Whole_Blood(0.303)
73	FG	1	7:100292914:T:C	7	100292914	T	C	0.8869	0.98241	-	0.02764	0.1613	-	0.003863	0.09464	-	12.2797	12.0776	1.05397	-	0.128273	0.0666915	-	-	intergenic_variant	NA	Heart_Atrial_Appendage(0.112);Pituitary(0.123);Prostate(0.116);Whole_Blood(0.139)
73	FG	2	7:100331837:C:T	7	100331837	C	T	0.01129	0.006868	0.01893	-0.01245	-0.1154	-0.0715399	0.01128	0.1183	0.0113273	6.91829	0.569098	0.482383	9.57034	0.0604587	-	-	0.219905	missense_variant	ZAN	-
73	FG	2	7:100332997:G:C	7	100332997	G	C	0.0448	0.1856	0.02708	-0.01054	-0.02964	-0.0686637	0.005826	0.02581	0.0109332	5.55658	1.15224	0.600661	9.47121	0.0998375	-	-	0.169113	intron_variant	ZAN	-
73	FG	2	7:100334556:G:C	7	100334556	G	C	0.01673	0.1016	0.02461	-	-	-0.068221	-	-	0.0110923	9.1116	-	-	9.11168	0.33602	-	-	0.0821497	synonymous_variant	ZAN	-
73	FG	2	7:100335414:G:A	7	100335414	G	A	0.04468	0.1863	0.02696	-0.009972	-0.02952	-0.0686229	0.005834	0.02581	0.0109579	5.35242	1.0585	0.597343	9.42132	0.0800118	-	-	0.151972	intron_variant	ZAN	-
73	FG	2	7:100335665:T:C	7	100335665	T	C	0.08696	0.308	0.03334	-0.00516	-0.02613	-0.066055	0.004446	0.02268	0.0104465	3.65326	0.609406	0.603324	9.59128	0.130901	-	-	0.192844	intron_variant	ZAN	-
73	FG	2	7:100335872:T:C	7	100335872	T	C	0.04545	0.29	0.02945	-0.01238	-0.03255	-0.0678488	0.005794	0.02287	0.0109122	6.23687	1.48648	0.810621	9.29716	0.142002	-	-	0.111982	intron_variant	ZAN	-
73	FG	2	7:100336493:T:C	7	100336493	T	C	0.03076	0.149	0.02619	-	-	-0.0670578	-	-	0.0111974	8.67469	-	-	8.67459	0.129685	-	-	0.0322749	intron_variant	ZAN	-
75	FG	1	7:127253550:C:T	7	127253550	C	T	-	-	0.101	-	-	0.060869	-	-	0.00685704	18.1626	-	-	18.1626	0.895184	-	-	0.896322	missense_variant	PAX4	-
76	FG	1	7:156786508:T:C	7	156786508	T	C	0.02447	-	0.2092	-0.03146	-0.008753	-0.0339624	0.007967	0.2096	0.00534459	13.1162	4.10487	0.0147129	9.67975	0.113652	-	-	-	downstream_gene_variant	MNX1	-
76	FG	1	7:156795960:G:A	7	156795960	G	A	0.02386	0.1559	0.1754	-0.0309	-0.05767	-0.0374952	0.00796	0.02727	0.00565446	14.5527	3.98447	1.46283	10.4773	0.724529	-	-	-	intron_variant	MNX1,MNX1-AS2	-
76	FG	2	7:156760348:G:A	7	156760348	G	A	0.706	0.816	0.7032	0.002133	0.0537	0.0319803	0.002732	0.02644	0.00484983	4.35203	0.361559	1.37414	10.3687	-	-	-	0.154167	intron_variant	NOM1	-
77	FG	1	8:9183358:A:G	8	9183358	A	G	0.9087	0.805	0.99014	-0.05305	-0.01668	-0.0938743	0.004262	0.02462	0.0209183	38.0345	34.8392	0.302692	5.14261	0.999377	0.497437	-	-	intron_variant	RP11-115J16.1	-
77	FG	1	8:9183664:A:G	8	9183664	A	G	0.90879	0.8063	-	-0.05267	-0.01722	-	0.004265	0.02468	-	33.9776	34.3089	0.313949	-	-	0.196196	-	-	non_coding_transcript_exon_variant	RP11-115J16.1	-
77	FG	1	8:9184231:G:A	8	9184231	G	A	0.90885	0.8069	-	-0.05255	-0.01721	-	0.004266	0.02471	-	33.8136	34.1416	0.313249	-	-	0.147741	-	-	intron_variant	RP11-115J16.1	-
77	FG	2	8:9173209:G:A	8	9173209	G	A	0.4732	0.2679	-	-0.02557	0.003819	-	0.002483	0.02449	-	23.8359	24.1431	0.0574565	-	0.34576	0.372543	-	-	intron_variant	RP11-115J16.1	-
77	FG	2	8:9173358:G:A	8	9173358	G	A	0.4733	0.2791	-	-0.02572	0.01243	-	0.002482	0.02404	-	23.9481	24.4356	0.21816	-	0.654232	0.627421	-	-	intron_variant	RP11-115J16.1	-
78	FG	1	8:75177546:G:A	8	75177546	G	A	0.01152	-	0.023	0.05816	0.1031	0.0350891	0.01143	0.1578	0.0133615	7.67182	6.44229	0.289438	2.06369	0.19912	-	-	-	intron_variant	JPH1	-
78	FG	1	8:75214398:A:G	8	75214398	A	G	0.01052	-	0.01358	0.05808	0.03167	0.0474608	0.01187	0.1294	0.017988	7.51856	6.00302	0.0933128	2.07945	0.100459	-	-	-	intron_variant	JPH1	-
79	FG	1	8:87562280:G:A	8	87562280	G	A	0.7529	0.8479	0.4234	0.01534	0.001135	0.0113791	0.002876	0.02898	0.00458836	8.22834	7.01691	0.0137843	1.88145	0.129226	-	-	-	intron_variant	CNGB3,CPNE3	-
80	FG	1	8:95963798:C:G	8	95963798	C	G	0.4007	0.1893	0.1407	0.01638	0.04823	0.0135599	0.002514	0.02654	0.00594941	11.6562	10.14	1.16003	1.64483	0.129016	-	-	-	intron_variant	NDUFAF6,RP11-347C18.3,TP53INP1	-
80	FG	2	8:95736977:G:A	8	95736977	G	A	0.4674	0.3804	0.18	-0.01172	-0.0222	-0.023237	0.002471	0.02171	0.00556885	8.97757	5.67663	0.513554	4.52137	0.10143	-	-	-	intron_variant	DPY19L4	Skin_Sun_Exposed_Lower_leg(0.209)
80	FG	2	8:95739715:A:G	8	95739715	A	G	0.4675	0.3765	0.1758	-0.01177	-0.02402	-0.0241017	0.002471	0.02168	0.00563328	9.14606	5.72011	0.572043	4.72538	0.222111	-	-	-	intron_variant	DPY19L4	Skin_Not_Sun_Exposed_Suprapubic(0.128);Skin_Sun_Exposed_Lower_leg(0.168)
80	FG	2	8:95741499:C:T	8	95741499	C	T	0.4675	0.39	0.1758	-0.01174	-0.02958	-0.024086	0.002472	0.0215	0.00563104	9.1895	5.68988	0.772424	4.72326	0.278515	-	-	-	intron_variant	DPY19L4	-
80	FG	2	8:95745599:C:T	8	95745599	C	T	0.5093	0.3834	0.1801	-0.01096	-0.01825	-0.0242059	0.002476	0.02173	0.00569923	8.20018	5.01874	0.396865	4.66467	0.18127	-	-	-	intron_variant	DPY19L4	-
80	FG	2	8:95745871:G:A	8	95745871	G	A	0.5092	0.3834	0.1801	-0.01101	-0.01851	-0.0242105	0.002477	0.02177	0.00570012	8.24718	5.05584	0.4032	4.66495	0.199416	-	-	-	intron_variant	DPY19L4	-
81	FG	1	8:118185025:G:A	8	118185025	G	A	0.3102	0.07883	0.462	-0.05377	-0.08664	-0.0721402	0.002663	0.04152	0.00415924	153.223	89.9346	1.4328	66.664	0.955113	-	-	0.812424	3_prime_UTR_variant	SLC30A8	-
81	FG	2	8:118204020:C:T	8	118204020	C	T	0.3041	0.0968	0.4648	-0.0544	-0.1041	-0.0700373	0.002683	0.03608	0.00416608	151.467	90.6772	2.40772	62.6955	-	0.226771	-	-	intergenic_variant	NA	-
81	FG	2	8:118209284:C:A	8	118209284	C	A	0.3071	0.1073	0.4289	-0.05454	-0.0868	-0.0714726	0.002683	0.03397	0.00438441	147.866	91.1383	1.97417	59.0166	-	0.691776	-	-	intergenic_variant	NA	-
82	FG	1	8:145510507:A:G	8	145510507	A	G	0.6172	0.692	0.4212	-0.01709	-0.03555	-0.0099622	0.002567	0.02257	0.00503112	11.4503	10.5554	0.938421	1.32157	0.466003	0.227507	-	-	intron_variant	BOP1,HSF1	-
82	FG	1	8:145525277:C:T	8	145525277	C	T	0.3774	0.07594	0.3705	0.01631	0.05652	0.0125131	0.002548	0.04301	0.00513524	11.2143	9.81174	0.723979	1.82911	0.1101	0.0559255	-	-	intron_variant	HSF1	-
82	FG	1	8:145546036:A:G	8	145546036	A	G	0.3796	0.13	0.3948	0.0165	0.02322	0.0115336	0.002536	0.03172	0.00547609	11.0534	10.1134	0.333342	1.45359	0.063186	0.101326	-	-	intron_variant	DGAT1	-
83	FG	1	9:672920:G:C	9	672920	G	C	-	0.09907	0.2609	0.05012	0.06531	0.0589596	0.05084	0.03205	0.00477645	35.3836	0.48917	1.38117	34.279	0.298712	-	-	0.153126	intron_variant	KANK1,RP11-130C19.3	-
83	FG	1	9:676745:A:G	9	676745	A	G	-	0.09921	0.259	0.04211	0.06621	0.0587928	0.05097	0.03207	0.00477737	35.1236	0.388589	1.40931	34.078	0.201073	-	-	0.0995969	intron_variant	KANK1,RP11-130C19.3	-
83	FG	1	9:687719:A:G	9	687719	A	G	-	-	0.2479	0.06748	-0.07177	0.0601305	0.07333	0.2791	0.00486393	34.5286	0.446778	0.0985065	34.3801	0.225504	-	-	0.23185	intron_variant	KANK1,RP11-130C19.3	-
84	FG	1	9:4290085:G:C	9	4290085	G	C	0.4032	0.5386	0.4428	0.02096	0.02445	0.0414009	0.002512	0.02042	0.00423267	33.6459	16.1436	0.636072	21.8681	0.836212	0.659655	-	-	intron_variant	GLIS3	-
84	FG	1	9:4290823:A:T	9	4290823	A	T	0.4019	0.525	0.4461	0.02039	0.02926	0.0399314	0.002512	0.02035	0.00421541	31.967	15.3208	0.822521	20.5644	0.0433963	0.136077	-	-	intron_variant	GLIS3	-
84	FG	2	9:4297892:T:C	9	4297892	T	C	0.2767	0.4165	0.3627	-0.01854	-0.006928	-0.0295085	0.002772	0.0211	0.00438627	19.558	10.6464	0.129214	10.7629	0.999984	0.999601	-	-	intron_variant	GLIS3,RP11-358M14.2	Testis(0.360)
84	FG	3	9:3894815:C:G	9	3894815	C	G	0.1946	0.03311	0.1728	0.01901	-0.08134	-0.0029327	0.003109	0.06617	0.00553713	6.2815	9.01387	0.659605	0.224492	0.141628	0.126036	-	-	intron_variant	GLIS3,GLIS3-AS1	Thyroid(0.133)
84	FG	3	9:3895399:T:G	9	3895399	T	G	0.1989	0.04439	0.1755	0.01885	-0.05873	-0.001804	0.003084	0.05456	0.00550729	6.50018	9.00757	0.550159	0.128871	0.146278	0.160351	-	-	intron_variant	GLIS3,GLIS3-AS1	-
84	FG	3	9:3898271:T:G	9	3898271	T	G	0.1936	0.04594	0.1601	0.0194	-0.02995	-0.000235596	0.003118	0.05303	0.00570199	7.18329	9.30887	0.242432	0.0145546	0.164736	0.261403	-	-	non_coding_transcript_exon_variant	GLIS3,GLIS3-AS1	-
84	FG	4	9:4285119:C:G	9	4285119	C	G	0.4807	0.6845	0.4529	0.01777	0.03039	0.0419505	0.00247	0.02208	0.00421633	28.9662	12.2023	0.772858	22.5962	-	-	-	0.511152	intron_variant	GLIS3	-
84	FG	4	9:4289050:C:A	9	4289050	C	A	0.4797	0.631	0.4553	0.01781	0.02006	0.0414067	0.002467	0.02091	0.00419074	28.7496	12.2818	0.471877	22.2961	-	-	-	0.216691	intron_variant	GLIS3	-
84	FG	4	9:4291928:A:C	9	4291928	A	C	0.3506	0.1198	0.3714	0.02077	-0.0363	0.0443578	0.002583	0.03378	0.00439409	32.1928	15.0502	0.548899	23.2351	-	-	-	0.10878	intron_variant	GLIS3	-
85	FG	1	9:22132698:T:C	9	22132698	T	C	0.1762	0.08822	0.4166	-0.03155	0.02784	-0.0643583	0.003232	0.0374	0.00430095	61.8979	21.7844	0.340423	49.8971	0.0135358	0.117015	-	0.0261292	intergenic_variant	NA	-
85	FG	1	9:22132729:A:G	9	22132729	A	G	0.1762	0.06055	0.4175	-0.03172	0.00859	-0.0640969	0.003232	0.0463	0.00430425	62.2716	22.0103	0.0691457	49.4272	-	0.260154	-	-	intergenic_variant	NA	-
85	FG	1	9:22132878:T:C	9	22132878	T	C	0.1764	0.08672	0.4178	-0.03144	0.02759	-0.0645119	0.003232	0.03771	0.00429093	62.0742	21.6389	0.333117	50.3601	0.0371526	0.0753902	-	0.118232	intergenic_variant	NA	-
85	FG	1	9:22134068:G:A	9	22134068	G	A	0.1731	0.05767	0.4157	-0.03213	0.00476	-0.0647334	0.003253	0.04789	0.00428368	63.9003	22.281	0.0358229	50.8672	0.296018	0.172228	-	0.289192	intergenic_variant	NA	-
85	FG	1	9:22134094:T:C	9	22134094	T	C	0.1732	0.05773	0.4165	-0.03209	0.004862	-0.0637552	0.003253	0.04789	0.00422081	64.1163	22.2278	0.0366211	50.8234	0.21564	0.1419	-	0.256522	intergenic_variant	NA	-
85	FG	1	9:22134253:G:A	9	22134253	G	A	0.1734	0.1003	0.4159	-0.0322	-0.01958	-0.0647449	0.003253	0.03437	0.00428624	64.1702	22.3743	0.24497	50.8256	0.427755	0.221446	-	0.248237	intergenic_variant	NA	-
85	FG	2	9:22133645:T:C	9	22133645	T	C	0.4214	0.2349	0.5917	0.007812	0.05172	-0.0326935	0.002498	0.02485	0.0043776	0.373249	2.75346	1.42704	13.0904	0.145589	0.181658	-	0.207845	intergenic_variant	NA	-
85	FG	2	9:22133984:T:C	9	22133984	T	C	0.4217	0.2514	0.5934	0.007898	0.0535	-0.0320918	0.002497	0.02409	0.00437233	0.309981	2.80644	1.57902	12.6696	0.390415	0.247949	-	0.299123	intergenic_variant	NA	-
85	FG	2	9:22134172:C:T	9	22134172	C	T	0.4224	0.4528	0.5962	0.007898	0.03791	-0.0321186	0.002497	0.02068	0.00438061	0.307858	2.80644	1.17537	12.6444	0.0914415	0.231898	-	0.186363	intergenic_variant	NA	-
85	FG	2	9:22134302:C:G	9	22134302	C	G	0.413	0.2478	0.5957	0.007668	0.05286	-0.0322056	0.002509	0.02429	0.00438218	0.373557	2.64944	1.52959	12.7004	0.105608	0.169871	-	0.118754	intergenic_variant	NA	-
85	FG	2	9:22134651:A:C	9	22134651	A	C	0.4235	0.251	0.5945	0.007915	0.05874	-0.031911	0.0025	0.02416	0.00438834	0.275478	2.81093	1.8226	12.45	0.266948	0.168625	-	0.177402	regulatory_region_variant	NA	-
86	FG	1	9:33272672:T:G	9	33272672	T	G	0.843	0.7995	0.842	0.02749	0.06585	0.0150913	0.003397	0.02503	0.00583853	16.8894	15.233	2.0697	2.01126	0.134504	0.041056	-	-	intron_variant	CHMP5	-
86	FG	1	9:33296723:C:G	9	33296723	C	G	0.8431	0.7963	0.8316	0.02728	0.06882	0.0156132	0.003399	0.02492	0.00591506	16.8758	14.9966	2.24024	2.08086	0.122154	0.0240675	-	-	intron_variant	NFX1	-
88	FG	1	9:136141870:C:T	9	136141870	C	T	0.1844	0.09857	0.1803	0.03499	0.02556	0.0131581	0.003179	0.03456	0.00542261	26.2146	27.4496	0.337665	1.81689	0.573218	0.630094	-	-	intron_variant	ABO	Nerve_Tibial(0.148);Thyroid(0.153)
88	FG	1	9:136149399:G:A	9	136149399	G	A	0.1846	0.1018	0.1819	0.03451	0.0219	0.014119	0.003178	0.03413	0.00539654	26.0007	26.7431	0.283086	2.05116	0.156682	0.120871	-	-	intron_variant	ABO	Nerve_Tibial(0.148);Thyroid(0.153)
88	FG	1	9:136149830:G:A	9	136149830	G	A	0.1848	0.1018	0.1819	0.03456	0.02189	0.014119	0.003176	0.03413	0.00539654	26.0958	26.8506	0.282928	2.05116	0.20351	0.157569	-	-	intron_variant	ABO	Nerve_Tibial(0.148);Thyroid(0.153)
89	FG	1	9:139246733:A:G	9	139246733	A	G	0.7205	0.7672	-	0.02668	0.0554	-	0.002778	0.02383	-	21.9855	21.1142	1.69718	-	0.136953	0.0841938	-	-	intron_variant	GPSM1	-
89	FG	1	9:139246736:G:A	9	139246736	G	A	0.7205	0.7672	-	0.02668	0.0554	-	0.002778	0.02383	-	21.9855	21.1142	1.69718	-	0.136953	0.0841938	-	-	intron_variant	GPSM1	-
89	FG	1	9:139246739:G:A	9	139246739	G	A	0.7205	0.7672	-	0.02668	0.0554	-	0.002778	0.02383	-	21.9855	21.1142	1.69718	-	0.136948	0.0841895	-	-	intron_variant	GPSM1	-
89	FG	1	9:139246765:G:A	9	139246765	G	A	0.7367	0.7738	-	0.02701	0.04358	-	0.002822	0.02412	-	21.5904	20.9761	1.15001	-	0.107022	0.180792	-	-	intron_variant	GPSM1	-
89	FG	1	9:139246766:A:G	9	139246766	A	G	0.7367	0.7738	-	0.02701	0.04358	-	0.002822	0.02412	-	21.5904	20.9761	1.15001	-	0.107022	0.180792	-	-	intron_variant	GPSM1	-
90	FG	1	10:12250620:T:C	10	12250620	T	C	0.2415	0.4872	0.6167	0.02661	0.06082	0.0397261	0.002882	0.02104	0.00449252	36.7557	19.5805	2.41521	18.0296	0.123174	-	-	-	intron_variant	CDC123	-
90	FG	1	10:12261852:T:A	10	12261852	T	A	0.1992	0.2279	0.5556	0.0292	0.04839	0.0369218	0.003083	0.02381	0.0042189	37.6428	20.5585	1.37552	17.6767	0.194015	0.00412848	-	-	intron_variant	CDC123	-
90	FG	1	10:12307894:C:T	10	12307894	C	T	0.2083	0.2503	0.558	0.03047	0.02806	0.0348355	0.00303	0.02321	0.0041624	38.5417	23.0638	0.644591	16.2361	0.667335	0.982576	-	-	downstream_gene_variant	RN7SL232P	Heart_Atrial_Appendage(0.130);Heart_Left_Ventricle(1.000);Lung(1.000)
90	FG	2	10:12250620:T:C	10	12250620	T	C	0.2415	0.4872	0.6167	0.02661	0.06082	0.0397261	0.002882	0.02104	0.00449252	36.7557	19.5805	2.41521	18.0296	-	-	-	0.224282	intron_variant	CDC123	-
90	FG	2	10:12255175:G:C	10	12255175	G	C	0.2399	0.2346	0.5566	0.02659	0.04585	0.0367129	0.002883	0.02358	0.00421221	36.0382	19.5394	1.28532	17.5397	-	-	-	0.116935	intron_variant	CDC123	-
90	FG	2	10:12255657:G:T	10	12255657	G	T	0.2432	0.2878	0.5578	0.02498	0.02389	0.0368255	0.002873	0.02206	0.00421806	33.227	17.4589	0.554663	17.5957	-	-	-	0.131082	intron_variant	CDC123	-
90	FG	2	10:12260019:C:T	10	12260019	C	T	0.2333	0.2647	0.5563	0.02504	0.03294	0.0369117	0.002914	0.02267	0.00422271	33.0996	17.072	0.835	17.6372	-	-	-	0.143133	intron_variant	CDC123	-
90	FG	2	10:12261810:A:T	10	12261810	A	T	0.233	0.2416	0.5558	0.02518	0.0482	0.0369319	0.002915	0.02342	0.00421867	33.6676	17.2429	1.40249	17.6878	-	-	-	0.159937	intron_variant	CDC123	-
90	FG	2	10:12261852:T:A	10	12261852	T	A	0.1992	0.2279	0.5556	0.0292	0.04839	0.0369218	0.003083	0.02381	0.0042189	37.6428	20.5585	1.37552	17.6767	-	-	-	0.156413	intron_variant	CDC123	-
91	FG	1	10:26515666:G:A	10	26515666	G	A	0.1764	0.2095	0.2663	-0.02305	0.01771	-0.0363029	0.003225	0.02534	0.00481463	22.838	12.053	0.314601	13.3283	0.117944	0.0258894	-	0.111059	intron_variant	GAD2	-
91	FG	1	10:26520513:C:T	10	26520513	C	T	0.1762	0.2075	0.2639	-0.02336	0.02043	-0.0361745	0.003228	0.02549	0.00483428	22.9654	12.3374	0.373816	13.1385	0.154579	0.0491336	-	0.0715246	intron_variant	GAD2	-
92	FG	1	10:52637925:A:G	10	52637925	A	G	0.296	0.05962	0.1572	-0.01762	-0.0135	-0.0160432	0.002696	0.04945	0.00569746	11.957	10.1982	0.105213	2.31293	0.124299	0.173146	-	-	intron_variant	A1CF	-
92	FG	1	10:52643078:A:G	10	52643078	A	G	0.7042	0.7596	0.8131	0.0176	-0.03197	0.0165506	0.0027	0.02463	0.00588251	11.389	10.1487	0.711564	2.3098	0.201155	0.154969	-	-	intron_variant	A1CF	-
92	FG	1	10:52643221:T:C	10	52643221	T	C	0.7042	0.7596	0.8132	0.0176	-0.03196	0.0165526	0.0027	0.02463	0.00588249	11.3897	10.1487	0.711252	2.31027	0.201257	0.154965	-	-	intron_variant	A1CF	-
93	FG	1	10:94281685:T:G	10	94281685	T	G	0.3488	0.08575	0.5939	-0.01067	-0.1077	-0.0254536	0.002593	0.041	0.00459962	9.91435	4.41195	2.06457	7.50406	0.301305	-	-	-	intron_variant	IDE	-
93	FG	2	10:94477219:T:A	10	94477219	T	A	0.3798	0.07311	0.8071	-0.009898	-0.0292	-0.0299532	0.00254	0.0477	0.00538404	8.4939	4.01121	0.267259	7.5773	-	-	-	0.121916	intergenic_variant	NA	-
93	FG	2	10:94477539:G:A	10	94477539	G	A	0.3797	0.07313	0.807	-0.009925	-0.0286	-0.0299515	0.00254	0.0477	0.00539617	8.49567	4.03029	0.260597	7.54541	-	-	-	0.113879	intergenic_variant	NA	-
93	FG	2	10:94477870:C:T	10	94477870	C	T	0.3798	0.07312	0.807	-0.009913	-0.02827	-0.0299493	0.00254	0.04769	0.00539608	8.4832	4.0218	0.257021	7.54461	-	-	-	0.113714	intergenic_variant	NA	-
93	FG	2	10:94480334:C:T	10	94480334	C	T	0.38	0.07206	0.8063	-0.009908	-0.01321	-0.0299231	0.002538	0.04828	0.00539521	8.43878	4.02379	0.105472	7.53478	-	-	-	0.114432	intergenic_variant	NA	-
93	FG	2	10:94482076:C:T	10	94482076	C	T	0.3799	0.07214	0.8068	-0.009914	-0.0115	-0.0299874	0.002537	0.04826	0.00537652	8.48919	4.0308	0.090629	7.61254	-	-	-	0.13342	intergenic_variant	NA	-
93	FG	2	10:94485763:G:A	10	94485763	G	A	0.3802	0.07288	0.7991	-0.009739	-0.00849	-0.0305739	0.002538	0.0481	0.00546985	8.26986	3.90515	0.0655544	7.64267	-	-	-	0.159423	intergenic_variant	NA	-
94	FG	1	10:95389728:A:G	10	95389728	A	G	0.3324	0.4523	0.4536	-0.01479	-0.01764	-0.0278177	0.002614	0.02019	0.00417643	16.2593	7.81488	0.417616	10.5644	0.161932	0.0561137	-	0.150682	intron_variant	PDE6C	-
94	FG	1	10:95389876:C:T	10	95389876	C	T	0.3323	0.4299	0.4472	-0.01489	-0.01612	-0.0282362	0.002615	0.02033	0.00424907	16.236	7.90642	0.368733	10.519	0.168366	0.0682778	-	0.136255	intron_variant	PDE6C	-
94	FG	1	10:95390016:C:G	10	95390016	C	G	0.3323	0.3987	0.4453	-0.01487	-0.008643	-0.0283163	0.002615	0.02071	0.00425414	16.0809	7.88697	0.169775	10.5512	0.137317	0.0654932	-	0.14809	intron_variant	PDE6C	-
94	FG	1	10:95390741:T:A	10	95390741	T	A	0.3322	0.4278	0.4479	-0.0148	-0.0159	-0.0283128	0.002615	0.02037	0.00426181	16.1071	7.81908	0.361449	10.5135	0.136322	0.0565652	-	0.134011	intron_variant	PDE6C	-
94	FG	1	10:95390919:C:T	10	95390919	C	T	0.332	0.427	0.4458	-0.01493	-0.01501	-0.0284359	0.002615	0.02038	0.00425736	16.3179	7.9454	0.335901	10.6194	0.218833	0.0742406	-	0.171302	intron_variant	PDE6C	-
96	FG	1	10:113038224:A:T	10	113038224	A	T	0.1004	0.4353	0.03088	-0.05358	-0.03081	-0.0508524	0.004094	0.02077	0.0114193	42.963	38.4107	0.860212	5.07265	0.813919	0.583167	-	-	regulatory_region_variant	NA	-
96	FG	1	10:113039220:A:T	10	113039220	A	T	0.1	0.2849	0.03077	-0.0533	-0.01388	-0.0512149	0.0041	0.02248	0.011445	41.7174	37.9124	0.270069	5.11661	0.110312	0.186928	-	-	intergenic_variant	NA	-
96	FG	1	10:113040826:A:G	10	113040826	A	G	0.09924	0.06808	0.02866	-0.05332	-0.02854	-0.051035	0.004114	0.0421	0.0116845	41.8742	37.6891	0.30292	4.90128	0.0385054	0.117036	-	-	intergenic_variant	NA	-
97	FG	1	10:114754071:T:C	10	114754071	T	C	0.2907	0.3493	0.02041	0.05927	0.03741	0.00878365	0.002713	0.02144	0.0142348	102.996	105.078	1.09147	0.269866	0.129919	0.190186	-	-	intron_variant	TCF7L2	-
97	FG	1	10:114754784:T:C	10	114754784	T	C	0.2909	0.3514	0.02042	0.05914	0.03589	0.00878723	0.002711	0.02136	0.0142332	102.627	104.775	1.03194	0.270037	0.0624795	0.101943	-	-	intron_variant	TCF7L2	-
97	FG	1	10:114758349:C:T	10	114758349	C	T	0.2904	0.3009	0.02189	0.05937	0.04524	0.00704563	0.002711	0.02208	0.0140099	103.559	105.582	1.39286	0.211102	0.807601	0.707871	-	-	intron_variant	TCF7L2	-
98	FG	1	10:119004079:G:C	10	119004079	G	C	0.2479	0.04503	0.5422	-0.006823	8.237e-06	-0.0242518	0.00285	0.05879	0.00445401	6.12309	1.77822	4.85528e-05	7.28547	0.0793971	-	-	0.10442	intron_variant	RP11-501J20.5,SLC18A2	-
98	FG	1	10:119004995:C:G	10	119004995	C	G	0.2486	0.22	0.5252	-0.006797	-0.000347	-0.0248685	0.002851	0.02529	0.00449279	6.14655	1.76644	0.00478057	7.50742	0.117037	-	-	0.153943	intron_variant	RP11-501J20.5,SLC18A2	-
98	FG	1	10:119007549:C:T	10	119007549	C	T	0.2482	0.05126	0.5192	-0.00694	-0.02618	-0.0249594	0.002857	0.05226	0.00448092	6.37872	1.82	0.210136	7.59428	0.176971	-	-	0.183348	intron_variant	SLC18A2	-
98	FG	1	10:119008485:T:C	10	119008485	T	C	0.249	0.08615	0.5274	-0.007072	0.002936	-0.0252789	0.002856	0.03862	0.00453068	6.36714	1.87683	0.027149	7.61759	0.1779	-	-	0.179319	intron_variant	SLC18A2	-
98	FG	1	10:119008871:T:C	10	119008871	T	C	0.2489	0.05009	0.5247	-0.00717	0.02466	-0.0251044	0.002856	0.05363	0.00452204	6.38038	1.9188	0.190005	7.54803	0.180915	-	-	0.153634	intron_variant	SLC18A2	-
98	FG	1	10:119009631:C:T	10	119009631	C	T	0.2489	0.05362	0.5155	-0.007368	0.005162	-0.0249721	0.002858	0.04956	0.00451832	6.51971	2.00276	0.0376093	7.48674	0.175072	-	-	0.132166	intron_variant	SLC18A2	-
99	FG	1	10:121712667:G:A	10	121712667	G	A	0.3169	0.3504	0.2202	0.01528	-0.01152	0.0111394	0.00268	0.02206	0.00549589	8.49444	7.92532	0.220748	1.36981	0.990457	0.999226	-	-	intergenic_variant	NA	-
100	FG	1	11:2181060:T:G	11	2181060	T	G	0.7125	0.2258	-	-0.0266	0.001689	-	0.002729	0.02637	-	21.473	21.7219	0.0227657	-	0.477084	0.469734	-	-	missense_variant	INS,INS-IGF2,TH	-
100	FG	1	11:2182224:A:T	11	2182224	A	T	0.7126	0.2276	-	-0.02661	0.006359	-	0.00273	0.02628	-	21.3935	21.7223	0.0921575	-	0.461463	0.470792	-	-	splice_region_variant	INS,INS-IGF2,TH	-
101	FG	1	11:2856658:C:G	11	2856658	C	G	0.3894	0.1469	0.3366	0.01867	-0.009654	0.0413506	0.002534	0.02966	0.00450116	26.808	12.7608	0.127954	19.3922	0.401615	-	-	-	intron_variant	KCNQ1,KCNQ1-AS1	-
101	FG	1	11:2857194:A:C	11	2857194	A	C	0.4159	0.176	0.3511	0.0184	0.01445	0.0403379	0.002495	0.0274	0.00436964	27.3652	12.7834	0.223346	19.5733	0.547489	-	-	-	intron_variant	KCNQ1,KCNQ1-AS1	-
101	FG	2	11:2691500:G:A	11	2691500	G	A	0.25	0.3323	0.8143	0.01688	0.01969	0.0329388	0.002846	0.02168	0.00533118	15.5916	8.52164	0.439177	9.18906	0.997213	-	-	-	non_coding_transcript_exon_variant	KCNQ1,KCNQ1OT1	-
101	FG	3	11:2858295:C:T	11	2858295	C	T	0.03434	0.1804	0.3408	-0.0377	-0.04147	-0.0447143	0.006774	0.02649	0.004524	29.4685	7.58244	0.930086	22.3103	0.394945	0.114193	-	-	intron_variant	KCNQ1,KCNQ1-AS1	-
101	FG	3	11:2858440:G:A	11	2858440	G	A	0.04045	0.01265	0.3167	-0.03489	-0.2266	-0.0450625	0.006268	0.09409	0.00468777	27.9944	7.58486	1.79519	21.1511	0.379431	0.325944	-	-	intron_variant	KCNQ1,KCNQ1-AS1	-
101	FG	3	11:2858546:C:T	11	2858546	C	T	0.04196	0.08285	0.2943	-0.03499	-0.1049	-0.0441079	0.006254	0.03778	0.00477271	27.2476	7.6559	2.26019	19.6151	0.223098	0.339042	-	-	intron_variant	KCNQ1,KCNQ1-AS1	-
101	FG	3	11:2858636:C:T	11	2858636	C	T	0.04066	0.07018	0.2887	-0.0344	-0.06769	-0.0426523	0.006256	0.03932	0.00484237	24.8309	7.41731	1.06978	17.8954	-	0.183097	-	-	intron_variant	KCNQ1,KCNQ1-AS1	-
101	FG	4	11:2691471:A:G	11	2691471	A	G	0.5254	0.7906	0.90446	0.01825	-0.0164	0.028588	0.00247	0.02567	0.0070506	15.6983	12.8288	0.281579	4.29929	-	0.974447	-	-	non_coding_transcript_exon_variant	KCNQ1,KCNQ1OT1	-
101	FG	5	11:2857897:G:A	11	2857897	G	A	0.3017	0.1197	0.1175	-0.01786	-0.02184	-0.00388506	0.002705	0.03171	0.00618702	9.62672	10.3936	0.308931	0.275687	-	0.99433	-	-	intron_variant	KCNQ1,KCNQ1-AS1	-
101	FG	6	11:2857233:G:A	11	2857233	G	A	0.0491	0.1802	0.3412	-0.02544	-0.04074	-0.0440636	0.005676	0.02641	0.00446792	25.6801	5.13114	0.910348	22.2168	-	-	-	0.448359	intron_variant	KCNQ1,KCNQ1-AS1	-
101	FG	6	11:2858295:C:T	11	2858295	C	T	0.03434	0.1804	0.3408	-0.0377	-0.04147	-0.0447143	0.006774	0.02649	0.004524	29.4685	7.58244	0.930086	22.3103	-	-	-	0.541165	intron_variant	KCNQ1,KCNQ1-AS1	-
101	FG	7	11:2685947:C:T	11	2685947	C	T	0.6277	0.4697	0.798	-0.0009604	0.01181	0.0405841	0.002655	0.0211	0.00604431	1.80632	0.144147	0.239824	10.724	-	-	-	0.113434	non_coding_transcript_exon_variant	KCNQ1,KCNQ1OT1	-
101	FG	7	11:2691500:G:A	11	2691500	G	A	0.25	0.3323	0.8143	0.01688	0.01969	0.0329388	0.002846	0.02168	0.00533118	15.5916	8.52164	0.439177	9.18906	-	-	-	0.111864	non_coding_transcript_exon_variant	KCNQ1,KCNQ1OT1	-
101	FG	7	11:2709019:A:G	11	2709019	A	G	0.3497	0.5981	0.8251	0.009812	0.04015	0.0342313	0.002592	0.02125	0.00551103	9.35833	3.81416	1.23035	9.27978	-	-	-	0.180829	non_coding_transcript_exon_variant	KCNQ1,KCNQ1OT1	-
101	FG	7	11:2717680:C:T	11	2717680	C	T	0.3174	0.413	0.8207	0.01134	0.03193	0.0327548	0.002651	0.02086	0.00540561	10.5043	4.72378	0.900153	8.86448	-	-	-	0.101864	non_coding_transcript_exon_variant	KCNQ1,KCNQ1OT1	-
101	FG	7	11:2718977:C:T	11	2718977	C	T	0.1936	0.3077	0.1609	0.004048	-0.02143	-0.0354989	0.003132	0.02228	0.00569701	1.31417	0.707309	0.473499	9.33437	-	-	-	0.101176	non_coding_transcript_exon_variant	KCNQ1,KCNQ1OT1	-
102	FG	1	11:8255408:C:A	11	8255408	C	A	0.2982	0.03581	0.2726	-0.02709	-0.04376	-0.0416913	0.002741	0.06927	0.00479854	37.3769	22.308	0.277726	17.4344	1	1	-	0.991349	intron_variant	LMO1	-
104	FG	1	11:14671396:G:A	11	14671396	G	A	0.02427	-	-	0.05857	0.04631	-	0.008004	0.2032	-	12.6085	12.5978	0.0863338	-	0.183139	0.179434	-	-	intron_variant	PDE3B	-
104	FG	1	11:14731666:G:C	11	14731666	G	C	0.02387	-	-	0.05941	0.05386	-	0.008057	0.2109	-	12.7943	12.78	0.0977641	-	0.274359	0.268223	-	-	intron_variant	PDE3B	-
104	FG	1	11:14763828:C:A	11	14763828	C	A	0.02412	-	-	0.0595	0.06032	-	0.00801	0.2095	-	12.9767	12.9583	0.111593	-	0.411867	0.407249	-	-	intron_variant	PDE3B	-
105	FG	1	11:17408404:C:T	11	17408404	C	T	0.6529	0.94928	-	-0.01986	-0.04715	-	0.002593	0.05699	-	13.828	13.7275	0.389291	-	0.163859	0.146711	-	-	3_prime_UTR_variant	KCNJ11,RP1-239B22.5	-
105	FG	1	11:17408630:C:T	11	17408630	C	T	0.6422	0.93321	0.6256	-0.01972	-0.03797	0.0025672	0.00257	0.04642	0.00428247	9.53358	13.7752	0.383654	0.260537	0.0545279	0.175873	-	-	missense_variant	KCNJ11,RP1-239B22.5	-
105	FG	1	11:17409572:T:C	11	17409572	T	C	0.642	0.95584	0.6257	-0.01969	-0.07313	0.00251774	0.002571	0.06525	0.0042827	9.52028	13.7256	0.581057	0.25445	0.0658224	0.157014	-	-	missense_variant	ABCC8,KCNJ11,RP1-239B22.5	-
105	FG	1	11:17415190:C:G	11	17415190	C	G	0.6414	0.94387	0.6245	-0.01949	-0.1045	0.00226888	0.00257	0.05179	0.00435617	9.65975	13.4737	1.36036	0.22006	0.148816	0.0982524	-	-	intron_variant	ABCC8,KCNJ11	-
105	FG	1	11:17418477:C:A	11	17418477	C	A	0.6411	0.95676	0.6015	-0.0195	-0.07848	0.00172882	0.002568	0.06634	0.00443068	9.83744	13.5066	0.625599	0.157145	0.0480926	0.108709	-	-	missense_variant	ABCC8	-
105	FG	1	11:17421886:T:C	11	17421886	T	C	0.6427	0.94321	0.6762	-0.01977	-0.1018	0.00440497	0.002572	0.0512	0.00463339	9.63997	13.8208	1.32993	0.466284	0.448015	0.221429	-	-	intron_variant	ABCC8	-
107	FG	1	11:35506488:C:T	11	35506488	C	T	0.02133	-	-	0.04845	-0.02569	-	0.008542	0.1513	-	7.80327	7.85028	0.0628979	-	0.142009	0.129086	-	-	intron_variant	PAMR1	-
107	FG	1	11:35515295:G:C	11	35515295	G	C	0.02003	-	-	0.0491	0.01914	-	0.008691	0.2057	-	7.79075	7.79346	0.0334522	-	0.125865	0.115008	-	-	intron_variant	PAMR1	-
107	FG	1	11:35515296:C:T	11	35515296	C	T	0.02001	-	-	0.05001	0.01131	-	0.008698	0.2058	-	8.0412	8.04839	0.0194634	-	0.218123	0.197724	-	-	intron_variant	PAMR1	-
108	FG	1	11:47293799:G:C	11	47293799	G	C	0.2648	0.03223	-	-0.03712	-0.06234	-	0.002793	0.07936	-	39.6923	39.5796	0.364375	-	0.761727	0.509051	-	-	5_prime_UTR_variant	MADD,NR1H3,RP11-17G12.3	Pituitary(0.346)
108	FG	1	11:47312689:A:G	11	47312689	A	G	0.2714	0.0332	0.01913	-0.0368	-0.07675	0.00210581	0.002772	0.0785	0.0149864	38.2237	39.494	0.483836	0.0514633	0.237985	0.490277	-	-	intron_variant	MADD	Nerve_Tibial(0.133)
110	FG	1	11:61589481:A:G	11	61589481	A	G	0.3134	0.1217	0.5752	-0.02175	0.03772	-0.0458738	0.002651	0.03264	0.00429574	35.0208	15.6352	0.605847	25.8935	0.0413636	0.167196	-	0.00550385	intron_variant	FADS1,FADS2	Brain_Cerebellar_Hemisphere(0.642);Esophagus_Mucosa(0.405);Thyroid(0.144)
110	FG	1	11:61592362:A:G	11	61592362	A	G	0.3497	0.2258	0.5873	-0.02093	0.0367	-0.0464417	0.002581	0.02425	0.00429501	34.2102	15.293	0.885464	26.5245	0.113457	0.0321415	-	0.0244494	intron_variant	FADS1,FADS2	-
110	FG	1	11:61593005:A:G	11	61593005	A	G	0.3499	0.2261	0.5863	-0.02101	0.03705	-0.0462909	0.00258	0.02429	0.00428632	34.3478	15.4153	0.895583	26.4617	0.130992	0.0421705	-	0.0211118	intron_variant	FADS1,FADS2	-
112	FG	1	11:72433098:A:C	11	72433098	A	C	0.1541	0.01931	0.06644	-0.02722	-0.04399	-0.063463	0.003395	0.1039	0.00836695	24.104	14.9675	0.172623	13.4781	0.0808694	0.133074	-	0.0344019	5_prime_UTR_variant	ARAP1	Esophagus_Mucosa(0.328);Skin_Sun_Exposed_Lower_leg(0.342)
112	FG	1	11:72455885:C:T	11	72455885	C	T	0.1534	0.01878	0.06523	-0.02774	0.007052	-0.0646808	0.003402	0.1077	0.00846873	24.6373	15.4535	0.0232864	13.655	0.322564	0.391172	-	0.0462037	intron_variant	ARAP1	Esophagus_Mucosa(0.145);Skin_Sun_Exposed_Lower_leg(0.253)
112	FG	1	11:72457487:C:T	11	72457487	C	T	0.154	0.02018	0.06524	-0.02708	0.07279	-0.0647023	0.003397	0.09905	0.00846672	23.7721	14.8056	0.334971	13.6697	0.100594	0.0850059	-	0.0475415	intron_variant	ARAP1	Esophagus_Mucosa(0.145);Skin_Sun_Exposed_Lower_leg(0.150)
112	FG	1	11:72460694:T:C	11	72460694	T	C	0.1556	0.04689	0.06524	-0.02676	0.0597	-0.0649627	0.003383	0.05091	0.00846777	23.2589	14.5899	0.618103	13.7704	0.111082	0.0455913	-	0.0580923	intron_variant	ARAP1	-
112	FG	1	11:72463435:G:A	11	72463435	G	A	0.1546	0.04678	0.06495	-0.02663	0.07478	-0.0656518	0.003388	0.05078	0.00848377	23.0765	14.4158	0.851238	13.9975	0.179113	0.030198	-	0.0937118	5_prime_UTR_variant	ARAP1,STARD10	-
112	FG	1	11:72474004:G:T	11	72474004	G	T	0.1729	0.07548	0.06708	-0.02248	0.02824	-0.0657871	0.00324	0.03986	0.00843785	19.4132	11.4013	0.319984	14.1968	-	-	-	0.135815	intron_variant	ARAP1,STARD10,Y_RNA	Brain_Nucleus_accumbens_basal_ganglia(0.119)
112	FG	1	11:72474839:A:G	11	72474839	A	G	0.1764	0.3532	0.07462	-0.02229	-0.01396	-0.0629093	0.003218	0.0211	0.00808173	19.9161	11.3656	0.293948	14.1537	-	-	-	0.161745	intron_variant	ARAP1,STARD10,Y_RNA	-
112	FG	1	11:72478320:G:A	11	72478320	G	A	0.1749	0.02178	0.06885	-0.02241	0.1459	-0.0639391	0.003228	0.09306	0.0082353	19.6144	11.4139	0.932087	14.0848	-	-	-	0.111476	intron_variant	ARAP1,STARD10,Y_RNA	-
114	FG	1	11:92708710:C:G	11	92708710	C	G	0.2752	0.04975	0.3755	-0.01379	0.004436	0.0842955	0.002754	0.05337	0.00452952	7.14807	6.25798	0.0297657	76.5761	0.999872	-	-	0.999598	intron_variant	MTNR1B	-
115	FG	1	12:4384844:T:G	12	4384844	T	G	0.0141	-	-	-0.1194	-0.002021	-	0.009516	0.2157	-	35.3212	35.3858	0.00325884	-	1	1	-	-	intron_variant	CCND2,CCND2-AS1,CCND2-AS2	Adipose_Subcutaneous(1.000);Artery_Tibial(1.000);Brain_Cerebellar_Hemisphere(1.000);Brain_Cerebellar_Hemisphere(0.999);Brain_Cerebellar_Hemisphere(1.000);Brain_Cerebellum(1.000);Brain_Cerebellum(0.999);Brain_Cerebellum(1.000);Cells_Cultured_fibroblasts(1.000);Cells_Cultured_fibroblasts(0.995);Esophagus_Muscularis(1.000);Muscle_Skeletal(1.000);Nerve_Tibial(1.000);Pituitary(0.999)
115	FG	2	12:4384669:C:T	12	4384669	C	T	0.06498	0.006722	-	-0.02987	0.04611	-	0.00483	0.1317	-	9.15814	9.20487	0.138912	-	0.579742	0.812313	-	-	intron_variant	CCND2,CCND2-AS1,CCND2-AS2	-
115	FG	2	12:4384696:C:T	12	4384696	C	T	0.07744	0.0387	-	-0.0275	-0.0003646	-	0.004508	0.052	-	8.91507	8.97514	0.00243642	-	0.385053	0.183093	-	-	intron_variant	CCND2,CCND2-AS1,CCND2-AS2	-
116	FG	1	12:24060732:A:G	12	24060732	A	G	0.08659	0.06594	0.07454	-0.02753	-0.02623	-0.00308293	0.004376	0.03965	0.00774788	7.94885	9.50147	0.293908	0.160711	0.446609	0.418763	-	-	intron_variant	SOX5	-
116	FG	1	12:24060853:C:G	12	24060853	C	G	0.08673	0.06591	0.0776	-0.0271	-0.02642	-0.00350948	0.004373	0.03961	0.00763822	7.78068	9.24029	0.296906	0.189834	0.260655	0.240659	-	-	intron_variant	SOX5	-
118	FG	1	12:29936626:C:A	12	29936626	C	A	0.3214	0.17	0.2793	0.0109	0.05944	0.0184907	0.002635	0.02727	0.00470218	7.90763	4.4529	1.53342	4.07513	0.120292	-	-	-	missense_variant	TMTC1	Brain_Cerebellum(0.105)
118	FG	1	12:29936800:G:A	12	29936800	G	A	0.3203	0.1256	0.2792	0.01074	0.08814	0.0185581	0.002644	0.0316	0.00469917	7.83268	4.31293	2.2771	4.10567	0.324889	-	-	-	5_prime_UTR_variant	TMTC1	Muscle_Skeletal(0.938)
118	FG	1	12:29938127:C:G	12	29938127	C	G	0.3244	0.1748	0.3026	0.01132	0.06206	0.0177902	0.002625	0.02705	0.00462358	8.2374	4.79181	1.66204	3.92362	0.218214	-	-	-	upstream_gene_variant	TMTC1	Brain_Cerebellum(0.105)
120	FG	1	12:57780936:A:C	12	57780936	A	C	0.2244	0.02877	0.07255	-0.02001	-0.08694	-0.00408663	0.002937	0.07651	0.0076547	10.3528	11.0198	0.592062	0.226631	0.0719158	0.108764	-	-	intron_variant	R3HDM2	-
120	FG	1	12:57815675:T:C	12	57815675	T	C	0.225	0.02926	0.07362	-0.02	-0.07961	-0.004486	0.002933	0.07571	0.00763798	10.4153	11.0376	0.533098	0.254158	0.0706317	0.111652	-	-	intron_variant	R3HDM2	-
120	FG	1	12:57843711:G:A	12	57843711	G	A	0.2413	0.08008	0.06282	-0.01892	-0.08483	-0.00880076	0.002863	0.03894	0.00854135	10.767	10.4108	1.53209	0.518793	0.117319	0.0283432	-	-	missense_variant	INHBC,INHBE	-
120	FG	1	12:57844049:C:T	12	57844049	C	T	0.2411	0.07987	0.06282	-0.01896	-0.08297	-0.0088757	0.002863	0.03901	0.00857108	10.8035	10.4518	1.47587	0.522276	0.116701	0.0308188	-	-	3_prime_UTR_variant	INHBC,INHBE	-
121	FG	1	12:97850215:C:A	12	97850215	C	A	0.1545	0.1628	0.3681	-0.01897	0.0803	-0.0161719	0.003412	0.02727	0.00455687	9.39051	7.56847	2.49034	3.41247	0.31738	0.232476	-	-	intron_variant	RMST	-
121	FG	1	12:97851233:T:G	12	97851233	T	G	0.1547	0.02387	0.3683	-0.01903	-0.02038	-0.0161836	0.003411	0.08532	0.00451254	10.4371	7.61638	0.0908667	3.47454	-	0.265078	-	-	intron_variant	RMST	-
121	FG	1	12:97851611:C:T	12	97851611	C	T	0.1547	0.1728	0.388	-0.01893	0.07623	-0.0162712	0.003411	0.02661	0.00444875	9.54212	7.54337	2.37946	3.59396	0.361368	0.219164	-	-	intron_variant	RMST	-
121	FG	1	12:97855512:G:A	12	97855512	G	A	0.1546	0.1721	0.3896	-0.01901	0.07809	-0.0154693	0.003411	0.02669	0.00442834	9.30034	7.60175	2.464	3.32132	0.282746	0.253146	-	-	intron_variant	RMST	-
121	FG	2	12:97860592:G:A	12	97860592	G	A	0.05821	0.00958	-	-0.04404	0.1245	-	0.00526	0.1131	-	16.028	16.2491	0.567054	-	0.244301	0.235957	-	-	intron_variant	RMST	-
121	FG	2	12:97864143:C:T	12	97864143	C	T	0.05801	0.009366	-	-0.04409	0.1249	-	0.005268	0.1137	-	16.0176	16.2372	0.565456	-	0.232971	0.226944	-	-	intron_variant	RMST	-
121	FG	2	12:97867705:A:T	12	97867705	A	T	0.05781	0.01121	-	-0.04393	0.0286	-	0.005271	0.09498	-	16	16.1081	0.11729	-	0.0883951	0.163537	-	-	intron_variant	RMST	-
123	FG	1	12:125585506:G:A	12	125585506	G	A	0.05742	0.04341	-	0.03603	0.07446	0.0552091	0.005256	0.04696	0.0235142	12.6434	11.1469	0.947579	1.72401	0.462081	0.322039	-	-	5_prime_UTR_variant	AACS	-
123	FG	1	12:125585692:C:A	12	125585692	C	A	0.0586	0.2121	0.005845	0.03481	0.006642	0.0536968	0.005218	0.02433	0.0225172	11.42	10.5955	0.10521	1.76718	0.206413	0.0954101	-	-	5_prime_UTR_variant	AACS	-
123	FG	1	12:125592386:G:A	12	125592386	G	A	0.05742	0.1561	-	0.03507	-0.01982	0.0064842	0.00525	0.02758	0.0254316	9.66756	10.6217	0.325722	0.0975897	0.0686407	0.101661	-	-	intron_variant	AACS	-
123	FG	1	12:125593222:A:T	12	125593222	A	T	0.05654	0.09164	-	0.03537	-0.0004434	-	0.005272	0.03413	-	10.4694	10.7079	0.00452514	-	0.0645358	0.121992	-	-	intron_variant	AACS	-
124	FG	1	12:133066392:C:A	12	133066392	C	A	0.3292	0.1061	0.07778	0.01523	0.03088	0.0399685	0.002618	0.03482	0.00724872	12.8292	8.22356	0.425782	7.45466	0.17233	-	-	0.109165	5_prime_UTR_variant	FBRSL1	Whole_Blood(0.933)
124	FG	1	12:133068484:G:A	12	133068484	G	A	0.3269	0.102	0.07721	0.01518	0.03002	0.0402542	0.002622	0.03548	0.00726402	12.7617	8.15115	0.400673	7.52325	0.164814	-	-	0.126391	intron_variant	FBRSL1	-
124	FG	1	12:133068709:C:T	12	133068709	C	T	0.308	0.0708	0.05998	0.01301	0.05686	0.0411713	0.002664	0.04279	0.00746976	10.1473	5.98235	0.735397	7.44938	0.0041927	-	-	0.127118	intron_variant	FBRSL1	-
124	FG	1	12:133069134:G:A	12	133069134	G	A	0.3274	0.102	0.07769	0.01514	0.03123	0.0401713	0.002619	0.03551	0.00724536	12.7506	8.12882	0.421193	7.53028	0.165893	-	-	0.12945	intron_variant	FBRSL1	-
124	FG	1	12:133069698:G:A	12	133069698	G	A	0.3279	0.2522	0.09107	0.01509	0.03537	0.0392123	0.002619	0.02353	0.00723092	12.8041	8.07961	0.876832	7.23172	0.142218	-	-	0.0611852	intron_variant	FBRSL1	-
124	FG	1	12:133070294:C:T	12	133070294	C	T	0.3281	0.2556	0.09107	0.01522	0.03687	0.0392322	0.00262	0.02346	0.00723053	12.9784	8.20213	0.93539	7.23913	0.204842	-	-	0.0621717	intron_variant	FBRSL1	-
124	FG	1	12:133072767:C:T	12	133072767	C	T	0.3111	0.09779	0.06144	0.01286	0.08214	0.0409915	0.002662	0.03551	0.00747097	10.2092	5.86684	1.68373	7.3879	0.014596	-	-	0.11328	intron_variant	FBRSL1	-
124	FG	1	12:133080449:A:T	12	133080449	A	T	0.3274	0.1056	0.06901	0.01534	0.03067	0.0400674	0.002621	0.03494	0.00752717	12.6105	8.31554	0.420151	6.99119	0.104943	-	-	0.0681393	intron_variant	FBRSL1	-
125	FG	1	13:26779430:C:T	13	26779430	C	T	0.2213	0.08077	0.3925	0.02587	0.05143	0.0253249	0.002966	0.04043	0.00431302	25.3938	17.564	0.691764	8.36525	0.0934763	0.102163	-	0.0245196	intron_variant	RNF6	-
125	FG	1	13:26808255:A:T	13	26808255	A	T	0.2265	0.1842	0.4119	0.02588	0.03479	0.0257543	0.002962	0.02675	0.00439119	25.5168	17.6222	0.713524	8.34762	0.0922943	0.113378	-	0.0165538	upstream_gene_variant	PRKRIRP6,RP11-380N8.6	-
126	FG	1	13:28476554:C:A	13	28476554	C	A	0.2202	0.1416	0.4486	0.03275	0.0076	0.0467712	0.002978	0.03069	0.00429931	51.4934	27.4049	0.09452	26.8371	0.0737924	0.0217793	-	0.116487	intron_variant	PDX1-AS1	-
126	FG	1	13:28479654:T:C	13	28479654	T	C	0.2201	0.1395	0.4501	0.03274	0.005675	0.0469324	0.002978	0.03084	0.00430989	51.4634	27.3887	0.068541	26.888	0.0753925	0.0210192	-	0.125778	intron_variant	PDX1-AS1	-
126	FG	1	13:28479685:C:T	13	28479685	C	T	0.2201	0.1395	0.4501	0.03274	0.005629	0.0469324	0.002978	0.03084	0.00430989	51.4627	27.3887	0.0679463	26.888	0.0753935	0.0210208	-	0.125778	intron_variant	PDX1-AS1	-
126	FG	1	13:28481210:G:A	13	28481210	G	A	0.2202	0.1478	0.4773	0.03274	0.00137	0.0466866	0.002977	0.03004	0.00425082	51.8636	27.4065	0.0160922	27.3358	0.0843213	0.0215804	-	0.143025	intron_variant	PDX1-AS1	-
126	FG	1	13:28482457:G:A	13	28482457	G	A	0.2203	0.1476	0.4782	0.03276	-0.0006753	0.0465704	0.002977	0.03009	0.00424711	51.8044	27.4388	0.00784657	27.2504	0.0756075	0.0231092	-	0.119847	intron_variant	PDX1-AS1	-
126	FG	1	13:28487599:A:G	13	28487599	A	G	0.2211	0.1686	0.4806	0.03307	-0.01396	0.0456205	0.002973	0.02818	0.00416828	52.1991	28.0156	0.207379	27.152	0.213773	0.0788081	-	0.0939829	intron_variant	PDX1-AS1	-
126	FG	1	13:28489128:A:C	13	28489128	A	C	0.2207	0.1695	0.4797	0.03295	-0.01735	0.0462883	0.002975	0.02811	0.00423416	51.6953	27.7833	0.269952	27.0919	0.125296	0.0479169	-	0.083135	intron_variant	PDX1-AS1	-
126	FG	2	13:28503646:A:G	13	28503646	A	G	0.2336	0.03453	0.1789	-0.01922	-0.03077	-0.0477362	0.002929	0.07023	0.00551991	22.205	10.2749	0.179608	17.2806	0.229379	-	-	-	downstream_gene_variant	PDX1	-
126	FG	2	13:28508861:G:T	13	28508861	G	T	0.2255	0.03045	0.1737	-0.01923	-0.06775	-0.0488352	0.00302	0.06752	0.00564652	21.631	9.71654	0.500774	17.2834	0.579901	-	-	-	intergenic_variant	NA	-
127	FG	1	13:31019580:C:T	13	31019580	C	T	0.2744	0.1138	0.1589	-0.01571	0.01269	-0.00185133	0.002763	0.0329	0.00570915	6.73613	7.88551	0.155083	0.127418	0.129156	0.351788	-	-	intergenic_variant	NA	-
127	FG	1	13:31025521:A:G	13	31025521	A	G	0.7295	0.759	0.7816	0.01518	-8.06e-05	0.00834192	0.002778	0.02394	0.00530395	7.52129	7.33295	0.0011682	0.9364	0.12522	0.115247	-	-	intergenic_variant	NA	-
127	FG	1	13:31025634:A:G	13	31025634	A	G	0.7007	0.2483	0.7493	0.01416	-0.0454	0.00744816	0.002699	0.02565	0.0050618	6.55021	6.80936	1.11503	0.850256	0.110906	0.0408359	-	-	intergenic_variant	NA	-
127	FG	1	13:31031884:C:T	13	31031884	C	T	0.7009	0.2507	0.7637	0.01412	-0.04527	0.00784591	0.002698	0.02561	0.00491215	6.63264	6.77904	1.11285	0.957774	0.12375	0.0382146	-	-	downstream_gene_variant	HMGB1	-
127	FG	1	13:31037903:G:C	13	31037903	G	C	0.2672	0.06223	0.09217	-0.01508	-0.01658	-0.0125784	0.002784	0.04868	0.00671961	8	7.21667	0.134653	1.2131	0.131135	0.0802279	-	-	5_prime_UTR_variant	HMGB1	-
128	FG	1	13:33554302:G:A	13	33554302	G	A	0.8323	0.353	0.7821	-0.03546	-0.03986	-0.0458651	0.003302	0.02173	0.00504303	44.3356	26.1752	1.17649	19.0231	0.0887614	0.0811559	-	0.119592	intergenic_variant	NA	-
128	FG	1	13:33554352:C:G	13	33554352	C	G	0.8324	0.3546	0.7805	-0.03548	-0.03966	-0.046694	0.003303	0.02175	0.00508858	44.5699	26.1884	1.16599	19.3502	0.187245	0.0840627	-	0.248679	intergenic_variant	NA	-
128	FG	1	13:33554405:T:C	13	33554405	T	C	0.8323	0.3533	0.7811	-0.03549	-0.0413	-0.0464456	0.003302	0.02175	0.00508697	44.5081	26.218	1.2397	19.1655	0.150885	0.0899436	-	0.164924	intergenic_variant	NA	-
128	FG	1	13:33554587:G:A	13	33554587	G	A	0.8321	0.3534	0.7812	-0.0354	-0.04203	-0.0463591	0.003302	0.02175	0.0050742	44.4269	26.0898	1.2732	19.1894	0.126019	0.0662029	-	0.174135	intergenic_variant	NA	-
128	FG	1	13:33554773:C:G	13	33554773	C	G	0.1665	0.2226	0.2081	0.03567	0.05065	0.0460483	0.003312	0.02461	0.00515986	43.9759	26.3211	1.40253	18.3483	0.0385866	0.11246	-	0.0268201	intergenic_variant	NA	-
128	FG	1	13:33556228:G:A	13	33556228	G	A	0.1648	0.1991	0.1976	0.03559	0.05988	0.0471791	0.003322	0.02543	0.00522034	44.2047	26.0553	1.73194	18.7953	0.109285	0.0612332	-	0.0827223	intergenic_variant	NA	-
128	FG	1	13:33557173:A:T	13	33557173	A	T	0.1649	0.1995	0.1974	0.03559	0.05952	0.0471462	0.003321	0.02545	0.00522177	44.1783	26.0704	1.7133	18.7604	0.101004	0.0647474	-	0.0764282	intergenic_variant	NA	-
128	FG	1	13:33557644:G:C	13	33557644	G	C	0.1647	0.2006	0.1985	0.03558	0.06134	0.0471216	0.003323	0.02544	0.00521549	44.2081	26.0261	1.79856	18.7849	0.113053	0.0586907	-	0.0806975	intergenic_variant	NA	-
128	FG	1	13:33560493:A:G	13	33560493	A	G	0.1672	0.1992	0.1872	0.03583	0.05932	0.0469331	0.003302	0.02544	0.00531802	44.0878	26.705	1.70524	17.9619	0.0702768	0.259301	-	0.0138436	intergenic_variant	NA	-
128	FG	1	13:33562505:T:C	13	33562505	T	C	0.1649	0.1969	0.1886	0.03578	0.05503	0.0467905	0.003321	0.02555	0.00532835	43.4488	26.3397	1.50509	17.792	0.0148712	0.12166	-	0.00990562	intergenic_variant	NA	-
129	FG	1	13:46546183:T:C	13	46546183	T	C	0.3016	0.06959	0.2053	-0.01596	-0.07406	-0.0160865	0.002684	0.043	0.00519385	10.9492	8.56195	1.07053	2.7092	0.08574	0.129181	-	-	intron_variant	ZC3H13	Adipose_Subcutaneous(0.127);Artery_Coronary(0.135);Skin_Not_Sun_Exposed_Suprapubic(0.599)
129	FG	1	13:46550138:C:A	13	46550138	C	A	0.3015	0.1521	0.2156	-0.01604	-0.06498	-0.0157399	0.002684	0.02881	0.00506138	11.2808	8.64118	1.61791	2.72767	0.242633	0.154317	-	-	intron_variant	ZC3H13	Adipose_Subcutaneous(0.262);Artery_Tibial(0.157)
130	FG	1	13:80705315:G:T	13	80705315	G	T	0.286	0.08491	0.2571	-0.01848	-0.03334	-0.0128726	0.002735	0.03817	0.00485384	12.3129	10.8507	0.417469	2.09688	0.131765	-	-	-	intergenic_variant	NA	-
130	FG	1	13:80708732:C:T	13	80708732	C	T	0.2861	0.08931	0.2741	-0.01871	-0.04035	-0.0124815	0.002732	0.0373	0.00471953	12.5599	11.127	0.553844	2.08737	0.252128	-	-	-	intergenic_variant	NA	-
130	FG	1	13:80709595:G:T	13	80709595	G	T	0.2859	0.1581	0.2781	-0.01843	-0.03064	-0.0123955	0.002733	0.02848	0.00471858	12.2729	10.8108	0.549755	2.06473	0.135685	-	-	-	intergenic_variant	NA	-
130	FG	1	13:80715893:G:A	13	80715893	G	A	0.2857	0.1579	0.2823	-0.01835	-0.03164	-0.0124796	0.002733	0.02845	0.00469246	12.2456	10.7234	0.574982	2.10648	0.13365	-	-	-	intergenic_variant	NA	-
130	FG	1	13:80717156:G:A	13	80717156	G	A	0.2875	0.0976	0.2854	-0.01859	-0.04777	-0.0120185	0.00272	0.03607	0.00461152	12.4815	11.0848	0.731936	2.03832	0.276384	-	-	-	intergenic_variant	NA	-
132	FG	1	14:90046070:G:A	14	90046070	G	A	0.6468	0.7212	0.1262	-0.02701	-0.0012	-0.030628	0.002584	0.02445	0.00620808	29.8608	24.8468	0.0173418	6.09291	-	-	-	0.307167	intron_variant	FOXN3,FOXN3-AS2,RP11-33N16.3	-
132	FG	1	14:90048934:T:C	14	90048934	T	C	0.6377	0.2887	0.1179	-0.03118	-0.01195	-0.0305843	0.002568	0.02403	0.00635736	38.1695	33.1975	0.208323	5.82307	0.374382	0.236493	-	0.171636	intron_variant	FOXN3,RP11-33N16.3,Y_RNA	-
132	FG	1	14:90055468:G:T	14	90055468	G	T	0.6298	0.1384	0.11	-0.03128	-0.005495	-0.0309045	0.002558	0.03252	0.00656621	38.368	33.6586	0.0625734	5.5988	0.625617	0.763502	-	0.112301	intron_variant	FOXN3,RP11-33N16.3,Y_RNA	-
132	FG	1	14:90058243:G:A	14	90058243	G	A	0.6267	0.1387	0.1094	-0.02731	-0.006913	-0.0322573	0.00256	0.03247	0.00656395	30.9385	25.8424	0.0801891	6.05015	-	-	-	0.286149	intron_variant	FOXN3,RP11-33N16.3	-
134	FG	1	14:100828625:C:T	14	100828625	C	T	0.2269	0.02674	0.07533	-0.01631	-0.07603	-0.041307	0.002933	0.07746	0.00728146	12.5658	7.57114	0.486347	7.85264	0.300109	0.00990051	-	-	intron_variant	RP11-638I2.10,WARS	Pancreas(0.213)
136	FG	1	15:38828140:G:T	15	38828140	G	T	0.232	0.222	0.3106	0.01575	0.04583	0.024766	0.002916	0.02452	0.00495525	12.6799	7.17925	1.21034	6.23696	0.351093	0.134304	-	0.138774	intron_variant	RASGRP1,RP11-275I4.1	-
136	FG	1	15:38835063:C:T	15	38835063	C	T	0.1543	0.4552	0.2457	0.01888	-0.02001	0.0200597	0.003368	0.0222	0.00541011	10.235	7.68316	0.434859	3.67975	-	0.137834	-	-	intron_variant	RASGRP1,Y_RNA	-
136	FG	1	15:38838432:A:T	15	38838432	A	T	0.2503	0.3414	0.2958	0.01508	0.0174	0.0235112	0.002843	0.02218	0.0048503	11.8128	6.94641	0.363761	5.90272	0.0391373	0.101018	-	0.0629601	intron_variant	RASGRP1,Y_RNA	-
136	FG	1	15:38843476:G:A	15	38843476	G	A	0.2588	0.2593	0.3274	0.01407	0.03466	0.023564	0.002814	0.02359	0.00472263	11.4787	6.24162	0.848445	6.21819	0.0282131	0.0211696	-	0.138489	intron_variant	RASGRP1	-
136	FG	1	15:38843694:T:C	15	38843694	T	C	0.2588	0.2593	0.3274	0.01395	0.03464	0.023564	0.002814	0.02359	0.00472263	11.3664	6.14594	0.847741	6.21819	0.0219978	0.0165537	-	0.138489	intron_variant	RASGRP1	-
136	FG	1	15:38843887:A:G	15	38843887	A	G	0.2506	0.2351	0.3259	0.01506	0.04144	0.0235013	0.002843	0.02421	0.00471241	12.372	6.92967	1.06071	6.21262	0.183082	0.0971415	-	0.135956	intron_variant	RASGRP1	-
136	FG	1	15:38844106:G:A	15	38844106	G	A	0.2506	0.2353	0.3261	0.01508	0.04265	0.0235076	0.002843	0.02422	0.00469669	12.4437	6.94641	1.10652	6.2532	0.223896	0.101439	-	0.147226	intron_variant	RASGRP1	-
136	FG	1	15:38846347:G:A	15	38846347	G	A	0.2511	0.5809	0.3277	0.01503	-0.01809	0.0236687	0.002843	0.0214	0.00469705	11.5637	6.90461	0.400195	6.32991	0.0780947	0.0989257	-	0.175533	intron_variant	RASGRP1	-
136	FG	1	15:38847763:A:C	15	38847763	A	C	0.2509	0.2301	0.3027	0.01511	0.04831	0.0222779	0.002846	0.02446	0.00478423	11.9215	6.9582	1.3164	5.49269	0.0726234	0.114812	-	0.0311536	intron_variant	RASGRP1	-
137	FG	1	15:40622374:T:C	15	40622374	T	C	0.045	0.06083	0.1046	0.03012	0.00142	0.0273526	0.005912	0.04159	0.00676692	9.98843	6.45686	0.0119928	4.27594	0.367981	-	-	-	downstream_gene_variant	C15orf52,LINC00984,RNA5SP392	-
137	FG	1	15:40632368:T:G	15	40632368	T	G	0.05172	0.1473	0.09641	0.02567	-0.0135	0.0323193	0.005541	0.0286	0.0070045	9.67081	5.44266	0.195924	5.40356	0.2366	-	-	-	non_coding_transcript_exon_variant	C15orf52	-
137	FG	1	15:40632598:G:T	15	40632598	G	T	0.05078	0.076	0.08445	0.02559	-0.001371	0.0335215	0.005573	0.03755	0.00735964	9.69984	5.35706	0.0128368	5.28032	0.187052	-	-	-	non_coding_transcript_exon_variant	C15orf52	Cells_Cultured_fibroblasts(0.311);Nerve_Tibial(0.177)
137	FG	1	15:40632648:C:T	15	40632648	C	T	0.05077	0.07629	0.0851	0.02553	-0.00087	0.0337299	0.005574	0.03753	0.0073468	9.74232	5.33297	0.00810725	5.35565	0.19684	-	-	-	non_coding_transcript_exon_variant	C15orf52	Cells_Cultured_fibroblasts(0.311);Nerve_Tibial(0.177)
140	FG	1	15:62394264:G:C	15	62394264	G	C	0.4271	0.618	0.3419	0.01109	0.02255	-0.0543036	0.002488	0.02125	0.004436	1.32349	5.08112	0.539689	33.7295	0.102966	-	-	0.118387	intergenic_variant	NA	-
140	FG	1	15:62394339:G:A	15	62394339	G	A	0.4276	0.6929	0.3419	0.0113	0.02095	-0.0543165	0.002488	0.02268	0.0044351	1.27433	5.25355	0.449	33.7584	0.12138	-	-	0.126214	intergenic_variant	NA	-
140	FG	1	15:62395224:G:C	15	62395224	G	C	0.4275	0.6928	0.3427	0.01119	0.0217	-0.0544379	0.002487	0.02266	0.00443829	1.31122	5.16656	0.470766	33.8578	0.152109	-	-	0.156886	intergenic_variant	NA	-
140	FG	1	15:62399093:A:C	15	62399093	A	C	0.4209	0.693	0.3437	0.01166	0.01896	-0.0541624	0.002492	0.02273	0.00442205	1.19064	5.54013	0.393401	33.7654	0.11165	-	-	0.0949704	intergenic_variant	NA	-
140	FG	2	15:62347885:C:T	15	62347885	C	T	0.43	0.1091	0.1266	0.01951	0.05767	0.016479	0.002488	0.03506	0.00617078	16.2082	14.3519	1.00004	2.12067	0.0918614	0.143294	-	-	intron_variant	RP11-643M14.1,VPS13C	-
141	FG	1	15:63975017:A:G	15	63975017	A	G	0.3082	0.1218	0.01843	-0.02059	0.002055	-0.02184	0.00268	0.03162	0.0121112	14.4112	13.808	0.0231085	1.14665	0.0890503	0.137722	-	-	intron_variant	HERC1,RP11-317G6.1	-
141	FG	1	15:64038340:T:A	15	64038340	T	A	0.3075	0.1396	0.02758	-0.02124	0.003513	-0.0218821	0.002683	0.02959	0.0104174	15.4334	14.6121	0.0431139	1.44756	0.779735	0.707134	-	-	intron_variant	HERC1	-
141	FG	1	15:64070379:C:A	15	64070379	C	A	0.3031	0.09073	0.01545	-0.0207	0.01733	-0.0245224	0.002691	0.03673	0.0126178	14.4658	13.8401	0.195824	1.28435	0.129976	0.154471	-	-	intron_variant	HERC1	-
142	FG	1	15:77767539:A:G	15	77767539	A	G	0.7124	0.4945	0.3481	0.02077	0.009714	0.0293894	0.002721	0.02047	0.00442654	22.6847	13.6402	0.197152	10.5016	0.122593	0.0398636	-	0.0532875	intron_variant	HMG20A	-
143	FG	1	15:91528875:G:A	15	91528875	G	A	0.1289	0.2404	0.4946	0.01632	-0.01051	0.0216739	0.003679	0.02392	0.00423598	10.4118	5.03786	0.180203	6.50717	0.121368	-	-	0.0344437	intron_variant	PRC1,PRC1-AS1	-
143	FG	1	15:91551876:C:T	15	91551876	C	T	0.1278	0.1363	0.5009	0.01543	0.0123	0.0223145	0.003694	0.02991	0.00421018	10.5181	4.5297	0.166916	6.9366	0.110982	-	-	0.0890259	intron_variant	VPS33B	Skin_Not_Sun_Exposed_Suprapubic(0.117);Skin_Sun_Exposed_Lower_leg(0.100)
144	FG	1	15:99284074:C:T	15	99284074	C	T	0.6396	0.2821	0.4849	-0.01351	-0.03222	-0.0183436	0.002571	0.02361	0.00448289	10.6607	6.82911	0.763576	4.36873	0.119693	-	-	-	intron_variant	IGF1R	-
145	FG	1	16:300388:T:C	16	300388	T	C	0.1988	0.2747	0.4422	-0.03076	-0.0125	-0.0190002	0.003094	0.02296	0.0043115	25.724	22.5626	0.231992	4.97932	0.491253	-	-	-	intron_variant	ITFG3	Adipose_Visceral_Omentum(0.697)
145	FG	1	16:300399:T:C	16	300399	T	C	0.1965	0.2125	0.4401	-0.03082	-0.01115	-0.0190695	0.003111	0.02469	0.00430875	25.5892	22.4101	0.186047	5.01726	0.353326	-	-	-	intron_variant	ITFG3	-
145	FG	2	16:311992:A:C	16	311992	A	C	0.1569	0.5564	0.3318	-0.03238	-0.03087	-0.014108	0.003337	0.02153	0.0045376	21.7867	21.5349	0.819228	2.72668	-	0.649394	-	-	intron_variant	ITFG3	-
145	FG	3	16:289694:T:C	16	289694	T	C	0.3401	0.8065	0.5952	-0.02276	0.009434	-0.0258431	0.002614	0.02819	0.00432815	24.9739	17.5057	0.132012	8.62729	-	-	-	0.19765	intron_variant	ITFG3	Lung(0.144);Testis(0.592);Thyroid(0.148)
145	FG	3	16:292772:T:C	16	292772	T	C	0.3395	0.8804	0.597	-0.0227	0.03388	-0.0266578	0.002615	0.03688	0.0043567	25.14	17.4052	0.445782	9.0256	-	-	-	0.487439	intron_variant	ITFG3	Lung(0.104);Muscle_Skeletal(0.996);Testis(0.159);Thyroid(0.127)
145	FG	3	16:293562:T:C	16	293562	T	C	0.3357	0.368	0.5925	-0.02268	0.01026	-0.0253671	0.002623	0.02181	0.00426803	24.4968	17.2752	0.195145	8.55442	-	-	-	0.167311	intron_variant	ITFG3	Artery_Tibial(0.121);Esophagus_Muscularis(0.168);Muscle_Skeletal(0.903);Muscle_Skeletal(0.999);Testis(0.128);Thyroid(0.236)
146	FG	1	16:4227922:C:G	16	4227922	C	G	0.1513	0.05192	0.03757	0.01981	-0.01574	0.0178545	0.003446	0.04915	0.0106069	8.57938	8.04607	0.125644	1.0347	0.109134	0.138919	-	-	downstream_gene_variant	RP11-95P2.3	-
146	FG	1	16:4229342:T:G	16	4229342	T	G	0.1508	0.05139	0.03655	0.01975	-0.02388	0.0173521	0.003451	0.04941	0.010866	8.42022	7.98017	0.201432	0.957489	0.0882691	0.119839	-	-	downstream_gene_variant	RP11-95P2.3	-
146	FG	1	16:4241305:G:A	16	4241305	G	A	0.1497	0.03599	0.01793	0.02005	0.00732	0.0229162	0.003464	0.06145	0.0121169	8.92702	8.14762	0.0432654	1.23218	0.180732	0.171228	-	-	3_prime_UTR_variant	SRL	-
146	FG	1	16:4243020:G:A	16	4243020	G	A	0.15	0.02239	0.01803	0.02013	0.04107	0.0222212	0.003464	0.0839	0.0121112	8.9914	8.20742	0.204482	1.17691	0.204769	0.193041	-	-	intron_variant	SRL	-
147	FG	2	16:53798622:G:T	16	53798622	G	T	0.4391	0.4333	0.1836	0.01561	0.001011	0.0142212	0.002486	0.0207	0.00538925	10.8969	9.46801	0.0172557	2.07989	-	0.102449	-	-	intron_variant	FTO	-
150	FG	1	17:14228547:A:C	17	14228547	A	C	0.02773	0.007603	0.141	0.03158	0.08872	0.0195653	0.007409	0.134	0.00589464	6.8671	4.69409	0.29421	3.04438	0.276051	-	-	-	intron_variant	HS3ST3B1,RP11-214O1.3	-
150	FG	1	17:14231450:C:G	17	14231450	C	G	0.04058	0.1004	0.165	0.02709	0.02338	0.0189708	0.006195	0.03376	0.00559222	7.40088	4.91145	0.311046	3.1593	0.583532	-	-	-	non_coding_transcript_exon_variant	HS3ST3B1,RP11-214O1.3	-
151	FG	1	17:17337561:T:A	17	17337561	T	A	0.5891	0.883	0.4113	-0.01448	0.01989	-0.0217059	0.002519	0.03433	0.00464319	12.3143	8.04509	0.250005	5.53126	0.298397	-	-	-	regulatory_region_variant	NA	-
151	FG	1	17:17337839:G:C	17	17337839	G	C	0.5892	0.8831	0.4113	-0.01457	0.01807	-0.0217105	0.002519	0.03436	0.00464327	12.4274	8.13711	0.222605	5.53318	0.367003	-	-	-	regulatory_region_variant	NA	-
151	FG	1	17:17340512:T:C	17	17340512	T	C	0.5895	0.7174	0.4137	-0.0144	0.004259	-0.021982	0.00252	0.02323	0.00464764	12.3082	7.95795	0.0682723	5.64814	0.289298	-	-	-	intergenic_variant	NA	-
151	FG	2	17:17341469:A:G	17	17341469	A	G	0.3851	0.7462	0.1547	-0.0163	0.00654	-0.0119472	0.002547	0.02543	0.00588508	10.4681	9.80772	0.0985185	1.37317	-	0.146805	-	-	intergenic_variant	NA	-
151	FG	2	17:17342696:A:C	17	17342696	A	C	0.3842	0.4107	0.1514	-0.01627	0.008542	-0.0127396	0.002548	0.02114	0.00589495	10.4845	9.76713	0.163573	1.51304	-	0.133021	-	-	intergenic_variant	NA	-
151	FG	2	17:17342768:C:G	17	17342768	C	G	0.3842	0.4106	0.1514	-0.01627	0.008694	-0.0127396	0.002548	0.02114	0.00589495	10.4823	9.76713	0.166927	1.51304	-	0.132988	-	-	intergenic_variant	NA	-
151	FG	2	17:17342834:A:G	17	17342834	A	G	0.3842	0.4086	0.1513	-0.01626	0.005686	-0.0127574	0.002548	0.02116	0.00589553	10.5214	9.756	0.103391	1.51611	-	0.129599	-	-	intergenic_variant	NA	-
151	FG	2	17:17343611:T:C	17	17343611	T	C	0.3848	0.7442	0.1454	-0.01627	0.01058	-0.0112943	0.002548	0.02537	0.00596631	10.2383	9.76713	0.169631	1.23391	-	0.129974	-	-	regulatory_region_variant	NA	-
151	FG	2	17:17344653:C:T	17	17344653	C	T	0.3881	0.4087	0.1419	-0.01613	0.004436	-0.011889	0.002544	0.02117	0.00590704	10.2589	9.63987	0.0788208	1.35509	-	0.103832	-	-	regulatory_region_variant	NA	Nerve_Tibial(0.201)
152	FG	1	17:27588806:C:A	17	27588806	C	A	0.1825	0.02951	0.3856	-0.01937	0.02657	-0.0235875	0.003194	0.08103	0.00463582	14.436	8.87822	0.12902	6.44168	0.954108	-	-	-	3_prime_UTR_variant	NUFIP2	-
152	FG	2	17:27880124:T:A	17	27880124	T	A	0.1139	0.4133	0.524	-0.02433	-0.02501	0.00218337	0.00359	0.02096	0.00607573	8.08932	10.9116	0.633052	0.143074	-	0.461664	-	-	downstream_gene_variant	TAOK1	-
153	FG	1	17:36097775:G:A	17	36097775	G	A	0.5179	0.5745	0.7024	-0.01515	-0.007483	-0.0147872	0.002476	0.022	0.00476648	11.1614	9.0254	0.13445	2.71669	0.115129	0.0320294	-	-	intron_variant	HNF1B	-
153	FG	1	17:36099840:C:T	17	36099840	C	T	0.513	0.2745	0.7501	-0.01603	-0.01902	-0.0126207	0.002475	0.0235	0.00478119	11.6242	10.0282	0.378505	2.08097	0.396452	0.310629	-	-	intron_variant	HNF1B	-
153	FG	1	17:36099952:T:A	17	36099952	T	A	0.5139	0.7236	0.7642	-0.01618	-0.006621	-0.0130585	0.002478	0.02549	0.00498119	11.6221	10.1804	0.0996015	2.05785	0.434811	0.48025	-	-	intron_variant	HNF1B	-
157	FG	1	17:57958124:C:T	17	57958124	C	T	0.1972	0.1767	0.3768	0.01336	0.005317	0.0155388	0.003084	0.02703	0.00440753	7.58087	4.83051	0.0736285	3.374	0.113682	-	-	-	intron_variant	NDUFB8P2,TUBD1	-
158	FG	1	17:62181990:T:C	17	62181990	T	C	0.131	0.6756	-	0.021	0.07684	-	0.003653	0.02295	-	9.25798	8.04608	3.08962	-	0.173272	-	-	-	intron_variant	ERN1	-
158	FG	1	17:62199136:T:C	17	62199136	T	C	0.1436	0.6841	-	0.02056	0.0741	-	0.003521	0.0232	-	9.3934	8.28037	2.85284	-	0.176509	-	-	-	intron_variant	ERN1	-
158	FG	1	17:62202689:T:C	17	62202689	T	C	0.1338	0.8119	-	0.02374	0.01434	-	0.003614	0.03049	-	10.3234	10.2951	0.195092	-	0.242201	0.388592	-	-	intron_variant	ERN1	-
158	FG	1	17:62203128:C:T	17	62203128	C	T	0.1338	0.8025	-	0.02366	0.01868	-	0.003617	0.0296	-	10.2971	10.2149	0.277376	-	0.220715	0.327986	-	-	intron_variant	ERN1	-
158	FG	1	17:62203304:C:T	17	62203304	C	T	0.1337	0.8024	-	0.02357	0.01803	-	0.003618	0.02961	-	10.2122	10.1375	0.265536	-	0.18433	0.278383	-	-	intron_variant	ERN1	-
159	FG	1	17:65653470:A:C	17	65653470	A	C	0.1008	0.07801	0.02011	0.02041	0.07446	0.0424753	0.004097	0.03677	0.0138134	8.26552	6.20045	1.36789	2.67664	0.14398	0.133541	-	-	intron_variant	PITPNC1	-
159	FG	1	17:65655025:C:A	17	65655025	C	A	0.1005	0.07926	0.02007	0.02039	0.08187	0.0424121	0.0041	0.03636	0.013825	8.30715	6.18133	1.6136	2.66623	0.191829	0.127946	-	-	intron_variant	PITPNC1	-
159	FG	1	17:65655034:A:C	17	65655034	A	C	0.1006	0.07927	0.0201	0.02033	0.08189	0.0424006	0.004098	0.03636	0.0138174	8.27737	6.15399	1.61422	2.66748	0.181669	0.120726	-	-	intron_variant	PITPNC1	-
159	FG	1	17:65658415:C:A	17	65658415	C	A	0.09988	0.06759	0.01616	0.02039	0.08081	0.0428951	0.004106	0.03896	0.0146454	8.0575	6.16506	1.4195	2.46833	0.087785	0.125067	-	-	intron_variant	PITPNC1	-
159	FG	1	17:65659390:A:C	17	65659390	A	C	0.1	0.08165	0.01676	0.02025	0.0775	0.0432556	0.004104	0.03587	0.0144688	8.08991	6.09434	1.51247	2.55382	0.104851	0.107898	-	-	intron_variant	PITPNC1	-
159	FG	1	17:65659983:G:A	17	65659983	G	A	0.09986	0.08116	0.01675	0.02041	0.07386	0.0433579	0.004107	0.03595	0.0144764	8.15064	6.17325	1.39875	2.56166	0.103944	0.128294	-	-	intron_variant	PITPNC1	-
160	FG	1	17:66446136:G:A	17	66446136	G	A	0.7708	0.8567	0.4647	-0.02209	-0.03739	-0.0264106	0.00293	0.02905	0.00435937	21.5656	13.3254	0.703198	8.86161	0.0584213	0.1377	-	0.0961484	intron_variant	RP11-120M18.2,WIPI1	-
160	FG	1	17:66447073:T:C	17	66447073	T	C	0.7144	0.6391	0.5246	-0.01854	-0.00632	-0.0257866	0.002726	0.02113	0.00419827	18.7605	10.9839	0.116416	9.08943	-	-	-	0.156867	intron_variant	RP11-120M18.2,WIPI1	-
160	FG	1	17:66447421:A:T	17	66447421	A	T	0.7705	0.7045	0.4628	-0.02211	-0.00695	-0.0263803	0.002928	0.02214	0.00436428	21.1606	13.3654	0.122866	8.82451	0.0328336	0.150121	-	0.0881401	intron_variant	RP11-120M18.2,WIPI1	Brain_Cerebellar_Hemisphere(0.234)
160	FG	1	17:66448490:A:G	17	66448490	A	G	0.7706	0.8073	0.4668	-0.02203	-0.003798	-0.0262226	0.002928	0.02556	0.00437799	20.9073	13.2744	0.0545925	8.67717	0.0168391	0.123661	-	0.0593932	intron_variant	RP11-120M18.2,WIPI1	-
160	FG	1	17:66449122:G:A	17	66449122	G	A	0.7703	0.8548	0.5253	-0.02219	-0.02618	-0.0258201	0.002928	0.02887	0.00419641	21.8526	13.4566	0.438302	9.11874	0.0937604	0.182358	-	0.167289	missense_variant	RP11-120M18.2,WIPI1	-
160	FG	1	17:66451026:A:G	17	66451026	A	G	0.7703	0.628	0.4607	-0.02207	-0.05648	-0.0262755	0.002928	0.02083	0.00436173	22.2303	13.3198	2.17402	8.76942	0.730934	0.136499	-	0.0755029	intron_variant	RP11-120M18.2,WIPI1	Brain_Cerebellar_Hemisphere(0.114);Nerve_Tibial(0.328)
160	FG	1	17:66451708:A:G	17	66451708	A	G	0.7707	0.8554	0.4635	-0.022	-0.03029	-0.0262027	0.002929	0.02888	0.0043514	21.2985	13.2318	0.531269	8.76289	0.0297043	0.112998	-	0.0745501	intron_variant	RP11-120M18.2,WIPI1	-
163	FG	1	17:73810400:C:T	17	73810400	C	T	0.6304	0.0828	0.4437	0.01185	0.1053	0.0196134	0.002557	0.04909	0.0044513	9.5367	5.44602	1.49553	4.97801	0.103793	-	-	-	intron_variant	RP11-552F3.4,UNK	-
163	FG	1	17:73816844:G:A	17	73816844	G	A	0.6309	0.0851	0.5069	0.01143	0.1185	0.0217003	0.002556	0.04787	0.00473093	9.3148	5.1104	1.87593	5.34691	0.229674	-	-	-	intron_variant	RP11-552F3.4,UNK	-
164	FG	1	18:21021520:T:C	18	21021520	T	C	0.3737	0.1311	0.1561	0.01264	0.02201	0.0175731	0.002549	0.03165	0.00576459	8.18755	6.14919	0.312656	2.63823	0.144746	-	-	-	upstream_gene_variant	TMEM241	-
164	FG	1	18:21070280:G:A	18	21070280	G	A	0.3723	0.0552	0.1124	0.01252	0.08804	0.0182248	0.00255	0.05632	0.00631042	7.90833	6.04016	0.928106	2.41157	0.196695	-	-	-	downstream_gene_variant	RIOK3	-
164	FG	1	18:21072256:C:G	18	21072256	C	G	0.3718	0.0725	0.1176	0.01278	0.02085	0.0193234	0.002566	0.04574	0.00619266	8.2081	6.1978	0.188085	2.74323	0.17207	-	-	-	intergenic_variant	NA	-
169	FG	1	19:36530562:T:C	19	36530562	T	C	0.04115	0.006513	0.1415	-0.01845	-0.2113	-0.0259882	0.006156	0.1555	0.00571622	7.18977	2.5645	0.758961	5.26302	0.326899	-	-	-	missense_variant	AC002116.7,THAP8	-
169	FG	1	19:36530913:C:T	19	36530913	C	T	0.04086	0.006619	0.1415	-0.02045	-0.1504	-0.0259882	0.00627	0.1542	0.00571622	7.62324	2.95546	0.482298	5.26302	0.504715	-	-	-	missense_variant	AC002116.7,THAP8	-
170	FG	1	19:39405070:T:C	19	39405070	T	C	0.2709	0.04877	0.1494	-0.01519	-0.05099	-0.0233162	0.002775	0.05689	0.00598907	10.4932	7.35625	0.431684	4.00453	0.179143	0.0601586	-	-	upstream_gene_variant	CCER2,CTC-360G5.8,SARS2	Artery_Aorta(0.201);Brain_Frontal_Cortex_BA9(0.160)
170	FG	1	19:39406442:G:A	19	39406442	G	A	0.2427	0.04081	0.1078	-0.01591	-0.08514	-0.0244644	0.00288	0.06324	0.0065038	10.4582	7.48045	0.749078	3.77247	0.227149	0.0804575	-	-	intron_variant	CCER2,CTC-360G5.8,SARS2	-
170	FG	1	19:39434074:C:T	19	39434074	C	T	0.2788	0.05047	0.1321	-0.01567	-0.06424	-0.0198348	0.00275	0.05518	0.0060594	10.3499	7.91689	0.611993	2.97361	0.0870277	0.198793	-	-	intron_variant	CTC-360G5.8,CTC-360G5.9,FBXO17,SARS2	Adipose_Subcutaneous(0.282);Adipose_Visceral_Omentum(0.617);Cells_Cultured_fibroblasts(0.199);Cells_Cultured_fibroblasts(0.888);Esophagus_Mucosa(0.301);Esophagus_Muscularis(0.656)
170	FG	1	19:39437411:G:T	19	39437411	G	T	0.2776	0.1614	0.1562	-0.01555	-0.04774	-0.0165962	0.002756	0.02778	0.00576377	9.98088	7.77506	1.06699	2.39965	0.0325691	0.145364	-	-	3_prime_UTR_variant	CTC-360G5.8,FBXO17,SARS2	Adipose_Subcutaneous(0.262);Cells_Cultured_fibroblasts(0.147);Esophagus_Mucosa(0.138)
171	FG	1	19:46190268:G:A	19	46190268	G	A	0.4837	0.2737	0.3785	-0.01889	-0.004644	-0.0122006	0.002466	0.02303	0.00465254	14.8339	13.7312	0.0756223	2.05886	0.384244	0.305083	-	-	downstream_gene_variant	GIPR,SNRPD2	-
171	FG	1	19:46203083:G:A	19	46203083	G	A	0.4849	0.2848	0.3799	-0.01926	-0.0112	-0.0115298	0.002479	0.02299	0.00470489	14.9965	14.1027	0.203329	1.84582	0.593129	0.613438	-	-	intron_variant	QPCTL	-
172	FG	1	19:47569003:G:A	19	47569003	G	A	0.6754	0.1488	0.2766	0.0169	-0.01957	0.0133435	0.002632	0.03163	0.0046279	11.4187	9.86836	0.270752	2.40498	0.105727	0.113376	-	-	3_prime_UTR_variant	ZC3H4	-
173	FG	1	20:20066701:C:T	20	20066701	C	T	0.2782	0.08826	0.1295	-0.01398	-0.06112	-0.0128012	0.002755	0.0394	0.00621325	7.57349	6.41039	0.917799	1.40484	0.205743	-	-	-	intron_variant	C20orf26	Artery_Aorta(0.489);Muscle_Skeletal(0.353);Pituitary(0.318)
173	FG	1	20:20068635:C:G	20	20068635	C	G	0.2785	0.0887	0.13	-0.01405	-0.0628	-0.0126758	0.002754	0.03921	0.00618254	7.6332	6.4728	0.96163	1.39427	0.246895	-	-	-	intron_variant	C20orf26	Artery_Aorta(0.489);Muscle_Skeletal(0.353);Pituitary(0.318)
173	FG	1	20:20069826:G:T	20	20069826	G	T	0.2768	0.1094	0.1296	-0.01407	-0.07253	-0.0128375	0.002762	0.03523	0.00621527	7.73684	6.45551	1.40321	1.4103	0.493843	-	-	-	intron_variant	C20orf26	Muscle_Skeletal(0.295);Pituitary(0.203)
174	FG	1	20:22561382:T:C	20	22561382	T	C	0.03725	0.3514	0.1403	-0.06438	-0.02898	-0.0963695	0.006585	0.02158	0.00608819	72.9112	21.8487	0.746417	55.7065	0.0527915	0.0997405	-	0.47536	upstream_gene_variant	FOXA2,LINC00261	-
174	FG	1	20:22562311:G:A	20	22562311	G	A	0.03824	0.46	0.1327	-0.06476	-0.04595	-0.0979431	0.006498	0.02114	0.00618852	74.7698	22.6688	1.52673	55.6904	0.946386	0.599959	-	0.216413	3_prime_UTR_variant	FOXA2,LINC00261	-
176	FG	1	20:39815697:T:C	20	39815697	T	C	0.1545	0.0178	-	0.02076	0.09275	-	0.003406	0.09987	-	9.03768	8.96118	0.452175	-	0.101632	0.0979622	-	-	intron_variant	PLCG1,RP3-511B24.6,ZHX3	-
178	FG	1	20:48830265:T:C	20	48830265	T	C	0.4653	0.5959	0.5073	-0.01126	-0.01423	-0.0243149	0.002484	0.02175	0.00444649	10.5522	5.23546	0.289926	7.34269	0.118217	-	-	-	intergenic_variant	NA	-
178	FG	1	20:48832020:T:C	20	48832020	T	C	0.4646	0.5977	0.508	-0.0114	-0.01612	-0.0238328	0.002483	0.02167	0.00441963	10.6368	5.35589	0.340135	7.15809	0.10944	-	-	-	regulatory_region_variant	NA	-
178	FG	1	20:48832135:C:T	20	48832135	C	T	0.4644	0.5002	0.5053	-0.01144	0.003173	-0.0239614	0.002484	0.02159	0.00442701	10.4358	5.3856	0.0539612	7.20666	0.108984	-	-	-	regulatory_region_variant	NA	-
178	FG	1	20:48832863:G:A	20	48832863	G	A	0.4645	0.5087	0.5027	-0.01154	0.002494	-0.0238334	0.002483	0.02152	0.0044309	10.4998	5.4739	0.0420395	7.12528	0.110658	-	-	-	intergenic_variant	NA	-
178	FG	1	20:48833223:T:A	20	48833223	T	A	0.4642	0.4992	0.505	-0.01161	-0.004521	-0.0238483	0.002483	0.02162	0.00442687	10.6838	5.5334	0.0786461	7.14523	0.130323	-	-	-	regulatory_region_variant	NA	-
180	FG	1	20:50153344:T:C	20	50153344	T	C	0.6406	0.8643	0.6352	-0.004803	-0.04673	-0.0296499	0.002579	0.03122	0.00455822	6.06048	1.20375	0.871452	10.1088	0.40919	-	-	0.402971	intron_variant	NFATC2	-
180	FG	1	20:50155386:T:C	20	50155386	T	C	0.6403	0.90387	0.6437	-0.004896	-0.05566	-0.0295465	0.002569	0.03776	0.00450836	6.19436	1.2466	0.852419	10.2509	0.585832	-	-	0.585827	intron_variant	NFATC2	-
181	FG	1	20:51627634:C:T	20	51627634	C	T	0.5783	0.619	0.4575	-0.01896	-0.02859	-0.00615511	0.002507	0.02123	0.00457943	12.7981	13.4041	0.749376	0.747333	0.999476	0.999506	-	-	intron_variant	TSHZ2	-
182	FG	1	20:57276979:A:G	20	57276979	A	G	0.2248	0.7256	0.05281	-0.01992	0.04802	-0.0147048	0.002957	0.02389	0.0090016	10.4678	10.79	1.35236	0.989922	0.13957	0.112717	-	-	intron_variant	NPEPL1,STX16-NPEPL1	Brain_Cortex(0.106);Brain_Frontal_Cortex_BA9(0.134);Brain_Hypothalamus(0.212);Brain_Putamen_basal_ganglia(0.105);Nerve_Tibial(0.285)
182	FG	1	20:57279854:C:T	20	57279854	C	T	0.2244	0.7302	0.0561	-0.01989	0.04376	-0.0156055	0.002958	0.02401	0.00890912	10.6068	10.7529	1.16515	1.0978	0.108841	0.104308	-	-	intron_variant	NPEPL1,STX16-NPEPL1	Nerve_Tibial(0.221);Thyroid(0.103)
182	FG	1	20:57280998:T:C	20	57280998	T	C	0.2252	0.73	0.05613	-0.01998	0.0437	-0.0156152	0.002954	0.02398	0.0089085	10.7192	10.8713	1.16493	1.09893	0.157344	0.160045	-	-	intron_variant	NPEPL1,RP11-261P9.4,STX16-NPEPL1	Brain_Caudate_basal_ganglia(0.168);Brain_Cerebellum(0.158);Brain_Frontal_Cortex_BA9(0.169);Brain_Hippocampus(0.190);Brain_Hypothalamus(0.126);Brain_Putamen_basal_ganglia(0.137);Thyroid(0.162)
182	FG	1	20:57281809:C:T	20	57281809	C	T	0.2252	0.7296	0.04878	-0.01997	0.0438	-0.0179394	0.002955	0.02401	0.00940128	10.856	10.8543	1.16675	1.24898	0.199807	0.155328	-	-	intron_variant	NPEPL1,RP11-261P9.4,STX16-NPEPL1	Brain_Caudate_basal_ganglia(0.168);Brain_Cerebellum(0.158);Brain_Frontal_Cortex_BA9(0.169);Brain_Hippocampus(0.190);Brain_Hypothalamus(0.126);Brain_Putamen_basal_ganglia(0.137);Thyroid(0.162)
182	FG	1	20:57282381:T:C	20	57282381	T	C	0.2236	0.7376	0.05635	-0.02008	0.04122	-0.0154618	0.002962	0.0244	0.00889794	10.8058	10.9178	1.04023	1.08478	0.146146	0.181506	-	-	intron_variant	NPEPL1,RP11-261P9.4,STX16-NPEPL1	Brain_Caudate_basal_ganglia(0.115);Brain_Putamen_basal_ganglia(0.101)
182	FG	1	20:57283828:A:G	20	57283828	A	G	0.2249	0.7372	0.05625	-0.02007	0.04225	-0.0155146	0.002956	0.02438	0.00890319	10.8268	10.949	1.0804	1.08935	0.155336	0.186723	-	-	intron_variant	NPEPL1,RP11-261P9.4,STX16-NPEPL1	Brain_Caudate_basal_ganglia(0.112);Brain_Cerebellum(0.101)
182	FG	2	20:57404701:G:C	20	57404701	G	C	0.11	0.02126	-	0.02527	0.07086	-	0.003931	0.07728	-	9.99913	9.88954	0.444686	-	-	0.884938	-	-	intron_variant	GNAS-AS1,RP4-806M20.3	Artery_Aorta(0.997);Artery_Tibial(0.262)
183	FG	1	20:62139177:A:G	20	62139177	A	G	0.1414	0.02089	0.53	0.02092	-0.09395	0.0199395	0.003542	0.1003	0.0050619	11.8022	8.456	0.457277	4.08738	0.0581669	0.215767	-	-	downstream_gene_variant	RP4-697K14.3	Brain_Hypothalamus(0.102);Pituitary(0.214);Prostate(0.118);Skin_Sun_Exposed_Lower_leg(0.173);Stomach(0.109);Uterus(0.270);Whole_Blood(0.327)
183	FG	1	20:62148912:C:T	20	62148912	C	T	0.14	0.02051	0.5239	0.02105	-0.1285	0.0212188	0.003555	0.1034	0.00529651	11.9378	8.49549	0.669665	4.20967	0.103619	0.235348	-	-	upstream_gene_variant	PPDPF	Brain_Hypothalamus(0.221);Pituitary(0.214);Prostate(0.195);Skin_Sun_Exposed_Lower_leg(0.362);Stomach(0.295);Uterus(0.270)
183	FG	1	20:62149840:G:A	20	62149840	G	A	0.1394	0.02031	0.5245	0.02128	-0.1307	0.0210854	0.003569	0.1036	0.00529946	11.9957	8.60471	0.683822	4.15947	0.120688	0.297728	-	-	upstream_gene_variant	PPDPF	Brain_Hypothalamus(0.221);Pituitary(0.214);Prostate(0.195);Skin_Sun_Exposed_Lower_leg(0.362);Stomach(0.295);Uterus(0.270)
183	FG	1	20:62152519:C:G	20	62152519	C	G	0.1379	0.01977	0.5445	0.02114	-0.127	0.0246041	0.003574	0.1038	0.00547429	12.7729	8.47887	0.655336	5.15652	0.717485	0.250355	-	-	intron_variant	PPDPF	Adipose_Subcutaneous(1.000);Adipose_Visceral_Omentum(1.000);Adrenal_Gland(0.998);Artery_Aorta(1.000);Artery_Coronary(0.988);Artery_Tibial(1.000);Brain_Hypothalamus(0.455);Breast_Mammary_Tissue(0.985);Cells_Cultured_fibroblasts(1.000);Cells_EBV-transformed_lymphocytes(0.986);Colon_Sigmoid(1.000);Colon_Transverse(0.999);Esophagus_Gastroesophageal_Junction(1.000);Esophagus_Muscularis(1.000);Heart_Atrial_Appendage(1.000);Heart_Left_Ventricle(1.000);Liver(0.876);Lung(1.000);Muscle_Skeletal(0.964);Nerve_Tibial(1.000);Ovary(0.935);Pancreas(1.000);Pituitary(0.358);Prostate(0.493);Skin_Not_Sun_Exposed_Suprapubic(0.829);Skin_Not_Sun_Exposed_Suprapubic(1.000);Skin_Sun_Exposed_Lower_leg(0.105);Skin_Sun_Exposed_Lower_leg(1.000);Small_Intestine_Terminal_Ileum(1.000);Spleen(0.928);Stomach(0.302);Testis(0.999);Thyroid(1.000);Uterus(0.178);Whole_Blood(0.520);Whole_Blood(1.000)
184	FG	1	21:41351197:G:A	21	41351197	G	A	0.307	0.1994	0.09135	0.01308	0.03948	0.0197782	0.002678	0.02588	0.00708563	7.86233	5.98369	0.895739	2.27988	0.175876	-	-	-	intergenic_variant	NA	-
184	FG	1	21:41352393:G:A	21	41352393	G	A	0.3085	0.2016	0.0919	0.01318	0.03998	0.0200302	0.002668	0.02568	0.00709787	8.02733	6.10729	0.922613	2.32125	0.256732	-	-	-	intergenic_variant	NA	-
184	FG	1	21:41353003:A:G	21	41353003	A	G	0.3087	0.2013	0.1047	0.01303	0.03925	0.0188681	0.002664	0.02566	0.00678892	7.89517	5.9989	0.899246	2.26372	0.178596	-	-	-	intergenic_variant	NA	-
184	FG	1	21:41353326:C:T	21	41353326	C	T	0.3084	0.201	0.09188	0.01298	0.03945	0.0199452	0.002666	0.02568	0.00709731	7.84164	5.94952	0.904881	2.30536	0.173191	-	-	-	intergenic_variant	NA	-
184	FG	1	21:41356040:G:A	21	41356040	G	A	0.3136	0.1978	0.1034	0.01305	0.0344	0.0200378	0.00266	0.02589	0.006921	7.97062	6.03177	0.735306	2.42148	0.191847	-	-	-	intergenic_variant	NA	-
185	FG	1	22:25208768:G:A	22	25208768	G	A	0.5222	0.8925	0.3346	-0.01193	-0.0005074	-0.0258419	0.002502	0.03534	0.00469226	10.9393	5.73074	0.00500372	7.43857	0.738679	-	-	-	intron_variant	SGSM1	Lung(0.999);Skin_Sun_Exposed_Lower_leg(0.186)
186	FG	1	22:30590026:T:C	22	30590026	T	C	0.8857	0.7416	0.8906	0.0236	0.008657	0.0203079	0.003862	0.02301	0.0066944	10.9574	9.00385	0.150736	2.61675	0.145754	0.0241876	-	-	intron_variant	RP3-438O4.4	-
186	FG	1	22:30598516:T:G	22	30598516	T	G	0.1153	0.4729	0.1074	-0.02406	-0.01888	-0.020778	0.00385	0.02045	0.00671395	11.6494	9.38493	0.448686	2.70558	0.553614	0.0598599	-	-	intron_variant	RP3-438O4.4	-
1	GGT	1	1:1101003:C:T	1	1101003	C	T	0.94389	0.8199	0.4773	0.0348	-0.01063	-0.00133157	0.005301	0.019	0.00497469	4.41398	10.2831	0.239699	0.102948	0.110893	0.114853	-	-	upstream_gene_variant	MIR200A,MIR200B,MIR429,RP11-465B22.8	-
1	GGT	1	1:1103542:T:C	1	1103542	T	C	0.95114	0.8385	0.484	0.03693	-0.01401	-0.000252105	0.005463	0.01974	0.00515204	4.94424	10.8602	0.320687	0.017289	0.433227	0.431055	-	-	upstream_gene_variant	MIR200A,MIR200B,MIR429,RP11-465B22.8,TTLL10-AS1	-
1	GGT	1	1:1103958:T:G	1	1103958	T	G	0.95306	0.8323	0.5365	0.03713	-0.01	-0.0027281	0.005546	0.01954	0.00527886	4.31704	10.666	0.215517	0.218031	0.304456	0.307414	-	-	upstream_gene_variant	MIR200A,MIR200B,MIR429,RP11-465B22.8,TTLL10-AS1	-
2	GGT	1	1:2168604:C:T	1	2168604	C	T	0.07791	0.2655	0.1457	0.04153	-0.04208	-0.00670309	0.004548	0.01658	0.0060042	8.46674	19.1703	1.95277	0.577984	0.103142	0.142178	-	-	intron_variant	SKI	-
2	GGT	1	1:2175553:C:T	1	2175553	C	T	0.07246	0.02863	-	0.04305	-0.08931	-	0.004696	0.04552	-	18.3221	19.3146	1.30309	-	0.0782766	0.183599	-	-	intron_variant	SKI	-
2	GGT	1	1:2176126:T:A	1	2176126	T	A	0.07254	0.09317	-	0.04294	-0.07107	-	0.004695	0.0251	-	16.6078	19.2282	2.3341	-	0.382452	0.152073	-	-	intron_variant	SKI	-
2	GGT	1	1:2176561:C:T	1	2176561	C	T	0.07136	0.02294	-	0.04317	-0.07855	-	0.004725	0.05132	-	18.4795	19.1904	0.900077	-	0.031239	0.141485	-	-	intron_variant	SKI	-
3	GGT	1	1:2723193:G:T	1	2723193	G	T	0.04039	0.005317	-	0.04215	0.02895	-	0.006152	0.1355	-	11.144	11.136	0.0804943	-	0.939465	0.95916	-	-	upstream_gene_variant	TTC34	-
4	GGT	1	1:16505320:A:G	1	16505320	A	G	0.5792	0.1846	0.7612	0.0979065	0.05589	0.0702558	0.00245879	0.01995	0.0048203	48.9974	inf	2.29358	47.3924	1	0.999943	-	0.99803	intergenic_variant	NA	Esophagus_Gastroesophageal_Junction(0.116);Esophagus_Muscularis(0.253);Liver(0.489)
4	GGT	2	1:16486293:A:G	1	16486293	A	G	0.6062	0.5382	0.897	0.0641642	-0.0216	0.0170251	0.0024895	0.01473	0.00699343	132.457	145.76	0.846061	1.82638	0.128142	0.0190825	-	-	intron_variant	EPHA2,RP11-276H7.2,RP11-276H7.3	-
4	GGT	2	1:16489106:C:T	1	16489106	C	T	0.3915	0.6965	0.1207	-0.065129	-0.005919	-0.0313101	0.00249564	0.0169	0.00632442	147.111	149.406	0.138967	6.131	0.73147	0.892906	-	-	downstream_gene_variant	RP11-276H7.3	-
5	GGT	1	1:18793520:A:G	1	18793520	A	G	0.8252	0.8377	0.92436	0.01999	-0.01737	0.0272815	0.003198	0.02002	0.0077975	11.3073	9.38891	0.413868	3.33027	0.895165	0.928642	-	-	intergenic_variant	NA	-
6	GGT	1	1:20754441:G:A	1	20754441	G	A	0.03061	-	-	-0.03851	0.2045	-	0.006448	0.1405	-	8.43783	8.63116	0.837058	-	0.999494	0.998028	-	-	intron_variant	LINC01141	-
8	GGT	1	1:23784965:A:G	1	23784965	A	G	0.875	0.4785	0.6532	0.03276	0.03936	0.0166573	0.003664	0.01482	0.0044494	21.1612	18.414	2.1018	3.74156	0.0861709	0.101373	-	-	intron_variant	ASAP3	-
8	GGT	1	1:23785760:C:T	1	23785760	C	T	0.8754	0.6243	0.6546	0.033	0.01997	0.0167268	0.003669	0.01521	0.00446592	20.3042	18.6238	0.723081	3.74453	0.0158503	0.161938	-	-	intron_variant	ASAP3	-
8	GGT	1	1:23787021:C:A	1	23787021	C	A	0.8748	0.4977	0.652	0.03283	0.04916	0.0170384	0.003664	0.01496	0.00448793	21.908	18.4891	2.99316	3.8334	0.711781	0.125681	-	-	intron_variant	ASAP3	-
8	GGT	1	1:23788994:A:G	1	23788994	A	G	0.8755	0.6243	0.6546	0.03287	0.02009	0.0167268	0.003669	0.01521	0.00446592	20.199	18.484	0.729195	3.74453	0.0117399	0.11855	-	-	intron_variant	ASAP3	-
8	GGT	1	1:23795177:T:C	1	23795177	T	C	0.8731	0.6083	0.6229	0.03265	0.02074	0.0184426	0.003647	0.01538	0.00459947	21.066	18.4593	0.750811	4.21616	0.041537	0.10355	-	-	intron_variant	ASAP3	-
8	GGT	1	1:23795178:T:C	1	23795178	T	C	0.8731	0.6083	0.6229	0.03265	0.02074	0.0184426	0.003647	0.01538	0.00459947	21.066	18.4593	0.750811	4.21616	0.041537	0.10355	-	-	intron_variant	ASAP3	-
8	GGT	1	1:23795179:G:A	1	23795179	G	A	0.8731	0.6083	0.6229	0.03265	0.02074	0.0184426	0.003647	0.01538	0.00459947	21.066	18.4593	0.750811	4.21616	0.041537	0.10355	-	-	intron_variant	ASAP3	-
8	GGT	1	1:23795181:G:C	1	23795181	G	C	0.8731	0.6083	0.6229	0.03265	0.02074	0.0184426	0.003647	0.01538	0.00459947	21.066	18.4593	0.750811	4.21616	0.041537	0.10355	-	-	intron_variant	ASAP3	-
9	GGT	3	1:27029551:G:T	1	27029551	G	T	0.5887	0.93895	-	-0.02034	-0.0697	-	0.002472	0.03602	-	16.1339	15.721	1.27584	-	0.138105	0.123128	-	-	intron_variant	ARID1A	-
9	GGT	3	1:27068202:C:T	1	27068202	C	T	0.588	0.8126	-	-0.02037	-0.04334	-	0.002471	0.01903	-	16.6036	15.7771	1.64285	-	0.214195	0.139388	-	-	intron_variant	ARID1A	-
9	GGT	3	1:27069021:G:T	1	27069021	G	T	0.588	0.8125	-	-0.02044	-0.04303	-	0.00247	0.01903	-	16.7129	15.8924	1.62436	-	0.249278	0.165339	-	-	intron_variant	ARID1A	-
9	GGT	3	1:27173728:G:A	1	27173728	G	A	0.6083	0.8174	-	-0.02055	-0.03198	-	0.00249	0.01928	-	16.3409	15.8112	1.01245	-	0.0621133	0.125928	-	-	intron_variant	ZDHHC18	-
9	GGT	3	1:27182984:T:G	1	27182984	T	G	0.6095	0.832	-	-0.02071	-0.03163	-	0.002493	0.02004	-	16.4931	16.0091	0.941245	-	0.0808271	0.190397	-	-	3_prime_UTR_variant	ZDHHC18	-
9	GGT	3	1:27210721:T:C	1	27210721	T	C	0.6083	0.94895	-	-0.02036	-0.09087	-	0.002485	0.04091	-	16.0292	15.5944	1.57945	-	0.17878	0.100295	-	-	missense_variant	GPN2	Lung(0.325)
11	GGT	1	1:42795306:T:C	1	42795306	T	C	0.153	0.3735	0.1896	0.02153	0.02573	0.00695955	0.003355	0.01523	0.00532481	9.61618	9.85785	1.0403	0.718486	0.119642	0.0459172	-	-	intron_variant	FOXJ3	-
12	GGT	1	1:43726511:A:G	1	43726511	A	G	0.4213	0.2822	0.1634	-0.01368	0.02462	-0.018487	0.002461	0.01649	0.00560887	9.11999	7.5658	0.868284	3.0085	0.103976	0.0637462	-	-	intron_variant	EBNA1BP2	-
12	GGT	1	1:43740639:C:T	1	43740639	C	T	0.4341	0.2398	0.3659	-0.01395	-0.003039	-0.0130856	0.002453	0.01744	0.00435245	9.81959	7.88821	0.0646614	2.57793	0.0551635	0.126817	-	-	upstream_gene_variant	EBNA1BP2,TMEM125	-
12	GGT	1	1:43741224:G:A	1	43741224	G	A	0.4363	0.4276	0.3791	-0.01393	0.01659	-0.0123069	0.002451	0.01459	0.00427417	9.06203	7.87927	0.592601	2.3996	0.0483324	0.119174	-	-	upstream_gene_variant	EBNA1BP2,TMEM125	-
16	GGT	1	1:65210790:C:T	1	65210790	C	T	0.007899	-	-	0.06994	0.4794	-	0.01226	0.2564	-	8.14612	7.93357	1.21098	-	0.768559	0.769186	-	-	5_prime_UTR_variant	RAVER2	Artery_Tibial(0.801);Breast_Mammary_Tissue(0.500);Cells_Cultured_fibroblasts(0.500);Esophagus_Mucosa(0.214);Lung(0.135);Skin_Not_Sun_Exposed_Suprapubic(0.500)
16	GGT	1	1:65314212:C:A	1	65314212	C	A	0.01151	-	-	0.05867	0.06389	-	0.01084	0.2538	-	7.22033	7.20622	0.0962336	-	0.158789	0.157351	-	-	intron_variant	JAK1	Adipose_Subcutaneous(1.000);Artery_Tibial(0.199);Breast_Mammary_Tissue(0.500);Cells_Cultured_fibroblasts(0.500);Esophagus_Mucosa(0.787);Lung(0.864);Nerve_Tibial(1.000);Pancreas(0.934);Skin_Not_Sun_Exposed_Suprapubic(0.500);Skin_Sun_Exposed_Lower_leg(0.942);Spleen(0.996);Thyroid(0.995);Whole_Blood(0.999)
18	GGT	1	1:67007389:G:A	1	67007389	G	A	0.4951	0.6065	0.96301	0.01608	0.00235	0.00875142	0.002434	0.0153	0.0108069	10.2928	10.4048	0.0565405	0.378768	0.293046	0.340881	-	-	intron_variant	SGIP1	-
18	GGT	1	1:67010104:C:T	1	67010104	C	T	0.4901	0.5804	0.96286	0.01632	0.008147	0.0114979	0.002438	0.01572	0.0112305	10.8608	10.6633	0.218763	0.514386	0.701717	0.657753	-	-	intron_variant	SGIP1	-
20	GGT	1	1:82264317:T:G	1	82264317	T	G	0.264	0.2501	0.2059	-0.03462	-0.03803	-0.018126	0.002765	0.01719	0.00512478	37.2534	35.2407	1.56954	3.39276	0.465869	0.481475	-	-	intron_variant	LPHN2	Liver(0.493)
20	GGT	1	1:82265905:G:A	1	82265905	G	A	0.2641	0.2502	0.2086	-0.03462	-0.03811	-0.0180426	0.002764	0.01719	0.00507282	37.2655	35.2655	1.57473	3.42537	0.533392	0.511355	-	-	intron_variant	LPHN2	Liver(0.493)
21	GGT	1	1:89144053:A:G	1	89144053	A	G	0.5651	0.6595	0.5188	0.03188	0.01504	0.0234121	0.002446	0.01567	0.00419629	44.2479	38.103	0.472167	7.61694	0.202695	-	-	-	intron_variant	RP11-76N22.2	-
21	GGT	1	1:89146852:A:G	1	89146852	A	G	0.5651	0.66	0.5194	0.03188	0.01496	0.0233678	0.002446	0.01566	0.00419243	44.2229	38.103	0.469255	7.60339	0.195775	-	-	-	intron_variant	PKN2,RP11-76N22.2	-
21	GGT	2	1:89242372:A:G	1	89242372	A	G	0.6188	0.9454	0.6454	0.0321	-0.009767	0.0229983	0.002502	0.03808	0.00444582	41.8784	36.9518	0.0982283	6.63763	-	0.131696	-	-	intron_variant	PKN2	-
21	GGT	2	1:89263336:G:A	1	89263336	G	A	0.6163	0.91008	0.641	0.03212	-0.001703	0.0218803	0.002497	0.02796	0.00439037	41.3957	37.1409	0.0216222	6.20495	-	0.211685	-	-	intron_variant	PKN2	-
23	GGT	1	1:92916915:T:C	1	92916915	T	C	0.3511	0.3552	-	-0.01416	-0.01089	-	0.002607	0.01573	-	7.35076	7.2528	0.310918	-	0.148641	0.168505	-	-	intergenic_variant	NA	-
24	GGT	1	1:93595306:G:C	1	93595306	G	C	0.703	0.3517	0.5861	0.01859	0.006477	0.00947885	0.002662	0.01594	0.00475958	11.753	11.5406	0.164629	1.33327	0.489322	-	-	-	intron_variant	MTF2	Lung(0.988);Nerve_Tibial(0.292)
27	GGT	1	1:101659343:T:C	1	101659343	T	C	0.2571	0.1462	0.08028	0.03665	0.006667	0.0103344	0.002796	0.02083	0.0075793	36.2822	38.5283	0.125566	0.762647	1	1	-	-	downstream_gene_variant	RP5-1033H2.1	-
27	GGT	2	1:101735267:A:G	1	101735267	A	G	0.01119	-	-	0.05962	0.06542	-	0.01063	0.2956	-	7.70137	7.69057	0.0836255	-	0.999255	0.99936	-	-	downstream_gene_variant	PPIAP7	-
27	GGT	3	1:101660413:C:T	1	101660413	C	T	0.04448	0.2725	0.2154	-0.03614	-0.0008743	-0.000448656	0.005884	0.0163	0.00533408	4.35076	9.08912	0.0189866	0.0301332	0.974605	0.981171	-	-	downstream_gene_variant	RP5-1033H2.1	-
28	GGT	1	1:107608607:G:A	1	107608607	G	A	0.657	0.4223	0.6947	-0.01765	0.0184	-0.00946571	0.002572	0.01541	0.00462739	10.819	11.1692	0.63364	1.38937	0.110301	0.056373	-	-	intergenic_variant	NA	-
28	GGT	1	1:107619244:T:C	1	107619244	T	C	0.6537	0.93205	0.7029	-0.01809	0.006565	-0.00908467	0.002575	0.03412	0.00468202	11.7867	11.6702	0.0719004	1.28117	0.112022	0.158193	-	-	regulatory_region_variant	NA	Brain_Hypothalamus(0.236)
29	GGT	1	1:109817590:G:T	1	109817590	G	T	0.2213	0.2582	0.06678	-0.0172	0.008828	-0.0279931	0.002925	0.01689	0.00820576	10.1328	8.38783	0.220981	3.18956	0.114651	0.085006	-	-	3_prime_UTR_variant	CELSR2,PSRC1	Adipose_Subcutaneous(0.245);Breast_Mammary_Tissue(0.188);Esophagus_Mucosa(0.552);Liver(0.998);Liver(1.000);Liver(0.109);Liver(0.936);Liver(0.195);Muscle_Skeletal(0.409);Pancreas(0.229);Pancreas(0.487)
29	GGT	1	1:109818530:C:T	1	109818530	C	T	0.7778	0.6337	0.93051	0.01733	-0.00851	0.0265894	0.002921	0.01511	0.00821509	9.99568	8.52632	0.241621	2.91743	0.0896838	0.114349	-	-	downstream_gene_variant	CELSR2,PSRC1	Adipose_Subcutaneous(0.139);Breast_Mammary_Tissue(0.105);Cells_Cultured_fibroblasts(0.270);Esophagus_Mucosa(0.493);Muscle_Skeletal(0.203);Nerve_Tibial(0.141);Pancreas(0.120);Stomach(0.359);Thyroid(0.233);Whole_Blood(0.371)
29	GGT	1	1:109821797:G:A	1	109821797	G	A	0.7732	0.2375	0.92466	0.01743	0.004776	0.0266201	0.0029	0.01884	0.00817241	10.7406	8.73253	0.0969755	2.94895	0.137771	0.16928	-	-	downstream_gene_variant	CELSR2,PSRC1	-
29	GGT	1	1:109822143:G:A	1	109822143	G	A	0.7724	0.237	0.92489	0.01746	0.005796	0.0259042	0.002896	0.01885	0.00817344	10.7279	8.78259	0.120057	2.81588	0.121185	0.189758	-	-	downstream_gene_variant	CELSR2,PSRC1	Brain_Cortex(0.435);Colon_Sigmoid(0.143);Colon_Transverse(0.118);Muscle_Skeletal(0.162);Nerve_Tibial(0.164);Pituitary(0.225);Skin_Sun_Exposed_Lower_leg(0.227)
29	GGT	1	1:109822166:G:A	1	109822166	G	A	0.7719	0.2368	0.91991	0.01735	0.005924	0.0257551	0.002894	0.01882	0.00755671	10.9594	8.6919	0.123242	3.18454	0.200525	0.157119	-	-	downstream_gene_variant	CELSR2,PSRC1	Brain_Cortex(0.435);Colon_Sigmoid(0.143);Colon_Transverse(0.118);Muscle_Skeletal(0.162);Nerve_Tibial(0.164);Pituitary(0.225);Skin_Sun_Exposed_Lower_leg(0.227)
30	GGT	1	1:111684276:A:G	1	111684276	A	G	0.1082	0.2204	0.09825	-0.03915	-0.00581	-0.0162921	0.003896	0.01738	0.00686674	21.9126	23.0314	0.13185	1.75294	0.0958694	0.126755	-	-	intron_variant	CEPT1,DRAM2	-
30	GGT	1	1:111694258:T:A	1	111694258	T	A	0.1081	0.2202	0.0979	-0.0391	-0.005211	-0.0164837	0.003897	0.0174	0.00698772	21.8837	22.9636	0.116582	1.73692	0.0792207	0.10928	-	-	intron_variant	CEPT1	-
30	GGT	1	1:111708627:G:A	1	111708627	G	A	0.1077	0.2342	0.09339	-0.03933	-0.005896	-0.0178392	0.003905	0.01711	0.00713469	22.4144	23.1326	0.136439	1.90633	0.157266	0.158115	-	-	intron_variant	CEPT1	-
30	GGT	1	1:111721354:G:T	1	111721354	G	T	0.108	0.2222	0.09304	-0.03948	-0.006966	-0.0188565	0.0039	0.01742	0.00701055	23.0007	23.36	0.161629	2.14564	0.406375	0.264382	-	-	non_coding_transcript_exon_variant	CEPT1,RP5-1180E21.4	-
31	GGT	1	1:120552346:C:T	1	120552346	C	T	0.1196	0.6158	0.1357	0.0374	0.003404	0.00863246	0.003759	0.01772	0.00695509	19.5258	22.5959	0.0717761	0.668486	0.141248	0.256093	-	-	intron_variant	NOTCH2	-
32	GGT	1	1:151789611:C:T	1	151789611	C	T	0.8945	0.7296	0.8827	-0.03421	0.002052	-0.0272127	0.003801	0.01708	0.00699212	20.9359	18.6475	0.043653	4.00236	0.975293	-	-	-	intron_variant	RORC	-
32	GGT	2	1:151784547:G:A	1	151784547	G	A	0.4506	0.3833	0.5394	0.0217	0.03941	0.000445432	0.002458	0.01561	0.00431293	14.8778	17.9736	1.93626	0.0372793	0.428694	-	-	-	non_coding_transcript_exon_variant	RORC	Muscle_Skeletal(0.810);Testis(0.655)
32	GGT	2	1:151784994:C:T	1	151784994	C	T	0.4495	0.3135	0.5346	0.02184	0.03561	0.00123085	0.002461	0.01641	0.00433269	15.1583	18.1531	1.5228	0.109945	0.571306	-	-	-	non_coding_transcript_exon_variant	RORC	Muscle_Skeletal(0.191);Testis(0.345)
32	GGT	3	1:150618632:A:C	1	150618632	A	C	0.7105	0.398	0.90703	0.02831	-0.01136	-0.00201343	0.002681	0.01539	0.0070875	20.8035	25.3381	0.336838	0.109944	0.979821	0.996318	-	-	downstream_gene_variant	GOLPH3L	-
32	GGT	4	1:151782407:G:T	1	151782407	G	T	0.633	0.784	0.7756	0.02345	0.03426	0.00894076	0.002523	0.01829	0.0049651	19.6992	19.83	1.21434	1.1442	-	0.148125	-	-	intron_variant	LINGO4,RORC	Breast_Mammary_Tissue(0.105)
32	GGT	4	1:151783597:C:T	1	151783597	C	T	0.6371	0.8139	0.7797	0.02389	0.04292	0.00935249	0.002536	0.01952	0.00511466	20.4464	20.3472	1.55449	1.17092	-	0.491213	-	-	intron_variant	LINGO4,RORC	-
32	GGT	4	1:151783688:A:C	1	151783688	A	C	0.637	0.7031	0.7647	0.02383	0.04029	0.00944448	0.002537	0.01654	0.00503399	20.5842	20.2342	1.82815	1.21727	-	0.360662	-	-	intron_variant	RORC	Adipose_Visceral_Omentum(0.151)
32	GGT	5	1:151783324:T:G	1	151783324	T	G	0.09323	0.01622	0.06659	-0.02287	0.1191	-0.0139075	0.004153	0.06731	0.00815298	7.60765	7.43737	1.11451	1.05531	-	0.999999	-	-	intron_variant	LINGO4,RORC	-
35	GGT	1	1:154251259:A:T	1	154251259	A	T	0.298	0.0422	0.3617	-0.02143	0.07664	-0.00631282	0.002681	0.04483	0.0045752	13.1814	14.8814	1.05876	0.775593	0.463696	0.449983	-	-	downstream_gene_variant	HAX1	-
35	GGT	1	1:154260361:C:G	1	154260361	C	G	0.2934	0.0376	0.4356	-0.02078	0.08375	-0.00776545	0.002673	0.04968	0.00435612	13.1065	14.1191	1.03698	1.12701	0.127319	0.0888053	-	-	upstream_gene_variant	SNORD59	Adipose_Visceral_Omentum(0.106);Adrenal_Gland(0.101);Artery_Aorta(0.126);Artery_Tibial(0.133);Breast_Mammary_Tissue(0.102);Colon_Transverse(0.114);Esophagus_Muscularis(0.101);Heart_Atrial_Appendage(0.133);Muscle_Skeletal(0.117);Nerve_Tibial(0.120);Skin_Not_Sun_Exposed_Suprapubic(0.100);Skin_Sun_Exposed_Lower_leg(0.112);Whole_Blood(0.117)
36	GGT	1	1:155085898:C:A	1	155085898	C	A	0.4352	0.3657	0.894	-0.04998	-0.01078	-0.0228859	0.002452	0.01553	0.00688727	89.9957	91.629	0.311941	3.05023	0.256624	0.282974	-	-	regulatory_region_variant	NA	-
36	GGT	1	1:155086148:G:A	1	155086148	G	A	0.4352	0.3918	0.8945	-0.04998	-0.009922	-0.023219	0.002451	0.01525	0.00680206	90.098	91.7028	0.287948	3.19295	0.416972	0.334794	-	-	regulatory_region_variant	NA	-
36	GGT	1	1:155086571:C:T	1	155086571	C	T	0.4351	0.3889	0.8941	-0.05001	-0.009919	-0.0228427	0.002452	0.0153	0.00688721	89.9706	91.7376	0.286685	3.04051	0.31772	0.372087	-	-	intergenic_variant	NA	-
37	GGT	1	1:156969896:G:T	1	156969896	G	T	0.7555	0.95231	-	0.0187	-0.01803	-	0.002847	0.03883	-	10.1437	10.2934	0.192188	-	0.183934	-	-	-	intron_variant	ARHGEF11	-
37	GGT	1	1:157062364:G:A	1	157062364	G	A	0.3699	0.07325	-	-0.01725	0.01095	-	0.002527	0.03288	-	10.9223	11.0597	0.13129	-	0.644116	-	-	-	3_prime_UTR_variant	ETV3L	-
38	GGT	1	1:161653737:T:C	1	161653737	T	C	0.1055	0.01214	-	0.05726	-0.09112	-	0.003957	0.08481	-	46.3161	46.7306	0.548762	-	0.0935667	0.110049	-	-	non_coding_transcript_exon_variant	RPL31P11	-
38	GGT	1	1:161658821:A:G	1	161658821	A	G	0.1055	0.01175	-	0.05732	-0.1073	-	0.003957	0.0856	-	46.364	46.8264	0.677735	-	0.144173	0.139451	-	-	upstream_gene_variant	RPL31P11	-
38	GGT	1	1:161661411:G:T	1	161661411	G	T	0.1054	0.01175	-	0.05728	-0.1072	-	0.003959	0.08563	-	46.255	46.7163	0.676527	-	0.105028	0.102334	-	-	intergenic_variant	NA	-
38	GGT	1	1:161662005:C:T	1	161662005	C	T	0.1054	0.01175	-	0.05731	-0.107	-	0.003958	0.08565	-	46.3265	46.7873	0.674554	-	0.117647	0.113387	-	-	intergenic_variant	NA	-
38	GGT	1	1:161666633:A:G	1	161666633	A	G	0.1051	0.01174	-	0.05734	-0.09911	-	0.003961	0.08604	-	46.3355	46.7659	0.603174	-	0.104629	0.111962	-	-	upstream_gene_variant	Y_RNA	-
38	GGT	1	1:161671306:G:T	1	161671306	G	T	0.1055	0.01264	-	0.05736	-0.1062	-	0.003957	0.08185	-	46.3884	46.8903	0.711168	-	0.169839	0.154514	-	-	downstream_gene_variant	Y_RNA	-
38	GGT	2	1:161644955:G:A	1	161644955	G	A	0.08803	0.0646	0.08271	0.0187	0.0354	0.025331	0.004305	0.03077	0.00684181	8.03503	4.85372	0.602147	3.67043	0.106485	0.314941	-	-	non_coding_transcript_exon_variant	FCGR2B,RP11-25K21.1	-
38	GGT	2	1:161646121:G:A	1	161646121	G	A	0.08833	0.2188	0.1138	0.01822	0.01825	0.0250084	0.004294	0.01772	0.00641938	8.13733	4.65674	0.518482	4.00927	0.205355	0.156124	-	-	non_coding_transcript_exon_variant	FCGR2B,RP11-25K21.1	-
38	GGT	2	1:161656631:G:A	1	161656631	G	A	0.08976	0.06906	0.1122	0.0184	0.01302	0.0246771	0.004265	0.02994	0.00640497	8.01786	4.79536	0.178056	3.93266	0.276699	0.314228	-	-	upstream_gene_variant	RPL31P11	-
38	GGT	2	1:161665755:C:T	1	161665755	C	T	0.08836	0.07867	0.104	0.01764	0.02605	0.0261958	0.004297	0.02775	0.0064858	7.9897	4.39364	0.458589	4.27009	0.132374	0.0578951	-	-	upstream_gene_variant	Y_RNA	-
39	GGT	1	1:178572693:G:A	1	178572693	G	A	0.4681	0.7518	0.4324	-0.0336	-0.01943	-0.0170429	0.002439	0.01784	0.00423574	43.6698	42.4501	0.558936	4.24173	0.0100193	0.30927	-	-	intergenic_variant	NA	-
39	GGT	1	1:178572978:C:T	1	178572978	C	T	0.4682	0.752	0.4324	-0.03369	-0.01967	-0.017073	0.002439	0.01787	0.00424302	43.8884	42.6723	0.567006	4.24207	0.0168332	0.506378	-	-	intergenic_variant	NA	-
40	GGT	1	1:182413420:A:G	1	182413420	A	G	0.08342	0.2824	-	0.02437	0.001189	-	0.004377	0.01595	-	7.1496	7.58827	0.0266059	-	0.198949	0.208214	-	-	downstream_gene_variant	TEDDM1P1	-
40	GGT	1	1:182413549:G:A	1	182413549	G	A	0.08288	0.2827	-	0.0241	0.0006538	-	0.004385	0.01596	-	6.96138	7.41063	0.0144281	-	0.136618	0.144138	-	-	downstream_gene_variant	TEDDM1P1	-
40	GGT	1	1:182413910:C:A	1	182413910	C	A	0.0828	0.2823	-	0.02431	0.001128	-	0.004388	0.01597	-	7.08176	7.51959	0.0251705	-	0.171438	0.179502	-	-	downstream_gene_variant	TEDDM1P1	-
43	GGT	1	1:200289971:A:G	1	200289971	A	G	0.04968	0.03092	0.4142	-0.02396	0.05563	0.027758	0.00547	0.03972	0.00432217	1.82594	4.92614	0.792238	9.87197	0.99812	-	-	-	upstream_gene_variant	RP11-532L16.3	-
43	GGT	2	1:199980109:C:A	1	199980109	C	A	0.1428	0.2769	0.02186	0.01629	0.0296	0.0608917	0.003468	0.01614	0.0134738	8.51884	5.57887	1.17613	5.2072	0.102468	-	-	-	upstream_gene_variant	RNU6-609P,RNU6-716P	-
43	GGT	2	1:199990136:G:A	1	199990136	G	A	0.1432	0.2743	0.02124	0.01564	0.03226	0.062825	0.003465	0.01624	0.0135988	8.18522	5.19583	1.32806	5.41576	0.104239	-	-	-	intergenic_variant	NA	-
43	GGT	2	1:199994384:C:G	1	199994384	C	G	0.1429	0.2751	0.02124	0.01567	0.03215	0.062825	0.003467	0.01626	0.0135988	8.1962	5.20824	1.31863	5.41576	0.102766	-	-	-	upstream_gene_variant	NR5A2	-
43	GGT	3	1:200172866:T:C	1	200172866	T	C	0.2254	0.7403	0.4865	0.01742	0.03122	0.00249776	0.002916	0.0178	0.00425469	7.29065	8.63527	1.09995	0.254018	-	0.112588	-	-	intergenic_variant	NA	-
43	GGT	3	1:200174004:A:T	1	200174004	A	T	0.2238	0.5015	0.4817	0.01745	0.02502	0.00209261	0.002922	0.01541	0.00425689	7.15249	8.62994	0.981064	0.205502	-	0.123774	-	-	intergenic_variant	NA	-
43	GGT	3	1:200174695:C:T	1	200174695	C	T	0.2238	0.5021	0.4825	0.01739	0.02403	0.00211177	0.002921	0.0154	0.00423808	7.08788	8.58077	0.925667	0.208813	-	0.11069	-	-	intergenic_variant	NA	-
43	GGT	3	1:200183460:C:T	1	200183460	C	T	0.3083	0.5317	0.7135	0.01729	0.01835	-0.0105232	0.002641	0.01545	0.00466662	5.60995	10.2306	0.629023	1.61738	0.275755	0.0455136	-	-	non_coding_transcript_exon_variant	FAM58BP	-
43	GGT	3	1:200184333:G:A	1	200184333	G	A	0.3079	0.5314	0.7135	0.01701	0.01883	-0.0106023	0.002642	0.01548	0.00466635	5.40187	9.91788	0.650083	1.63673	0.123446	0.023451	-	-	downstream_gene_variant	FAM58BP	-
43	GGT	3	1:200184533:T:C	1	200184533	T	C	0.3079	0.5282	0.642	0.01715	0.01691	-0.010252	0.002642	0.01554	0.00458792	5.41714	10.0701	0.558266	1.59438	0.159124	0.0318811	-	-	downstream_gene_variant	FAM58BP	-
43	GGT	4	1:200148031:A:G	1	200148031	A	G	0.4931	0.2889	0.03463	-0.01868	0.0009402	0.00161611	0.00248	0.01731	0.0104782	12.2741	13.3022	0.0192316	0.0567906	0.995872	0.994836	-	-	downstream_gene_variant	NR5A2	-
43	GGT	6	1:200260339:G:T	1	200260339	G	T	0.7851	0.713	-	0.03139	0.01827	-	0.002958	0.01632	-	25.7185	25.5811	0.580155	-	-	0.14141	-	-	regulatory_region_variant	NA	-
43	GGT	6	1:200260443:T:C	1	200260443	T	C	0.7851	0.713	-	0.03139	0.01827	-	0.002958	0.01632	-	25.7185	25.5811	0.580155	-	-	0.15257	-	-	regulatory_region_variant	NA	-
43	GGT	7	1:200267292:G:A	1	200267292	G	A	-	-	0.396	0.04374	-0.1316	0.0315407	0.03401	0.1783	0.00431586	12.8398	0.702435	0.336804	12.5671	-	-	-	0.109473	intergenic_variant	NA	-
43	GGT	7	1:200270585:C:T	1	200270585	C	T	-	0.172	0.4175	0.01016	0.01665	0.0321215	0.0276	0.01915	0.0042783	13.1535	0.14704	0.414991	13.2216	-	-	-	0.279248	intergenic_variant	NA	-
44	GGT	1	1:201437832:C:T	1	201437832	C	T	0.06249	0.007595	-	0.03141	0.127	-	0.004991	0.1157	-	9.62397	9.50762	0.564872	-	0.999226	0.998571	-	-	missense_variant	PHLDA3,RP11-134G8.8	-
45	GGT	1	1:204202857:G:A	1	204202857	G	A	0.06523	0.009274	-	0.02808	-0.03581	-	0.004889	0.09525	-	7.96417	8.03275	0.150612	-	-	0.102627	-	-	intron_variant	PLEKHA6	Thyroid(0.310)
45	GGT	1	1:204231164:C:T	1	204231164	C	T	0.121	0.06111	-	0.02144	-0.02944	-	0.003725	0.03224	-	7.70115	8.06408	0.442297	-	-	0.345549	-	-	non_coding_transcript_exon_variant	PLEKHA6	Brain_Cortex(0.805)
45	GGT	1	1:204241124:C:A	1	204241124	C	A	0.1217	0.1081	-	0.02082	-0.02057	-	0.003718	0.02372	-	7.17128	7.66833	0.413602	-	-	0.145591	-	-	intron_variant	PLEKHA6	-
45	GGT	1	1:204242272:T:G	1	204242272	T	G	0.1218	0.1081	-	0.02077	-0.02061	-	0.003717	0.02372	-	7.14231	7.63844	0.414642	-	-	0.136377	-	-	intron_variant	PLEKHA6,RP11-203F10.5	-
45	GGT	1	1:204244307:A:T	1	204244307	A	T	0.1217	0.04826	-	0.02083	-0.04005	-	0.003718	0.03691	-	7.33573	7.67507	0.556127	-	-	0.147918	-	-	intron_variant	PLEKHA6,RP11-203F10.5	-
46	GGT	1	1:205461223:G:C	1	205461223	G	C	0.8689	0.4653	0.7033	-0.02842	-0.005851	-0.0228889	0.0036	0.01591	0.00512404	18.424	14.5352	0.146877	5.10052	0.284759	0.352501	-	-	intergenic_variant	NA	-
46	GGT	1	1:205461535:A:T	1	205461535	A	T	0.8688	0.4651	0.7002	-0.0284	-0.005415	-0.0227636	0.003598	0.01591	0.00501817	18.5293	14.5311	0.134546	5.24209	0.376653	0.349049	-	-	intergenic_variant	NA	-
46	GGT	1	1:205461563:T:C	1	205461563	T	C	0.8688	0.4649	0.7005	-0.02832	-0.006048	-0.0227993	0.003597	0.0159	0.0050173	18.5123	14.4614	0.152634	5.25837	0.338587	0.29845	-	-	intergenic_variant	NA	-
47	GGT	1	1:206709535:T:G	1	206709535	T	G	0.3192	0.2772	0.397	0.01772	0.004911	0.011467	0.002652	0.01711	0.00450051	11.6731	10.6269	0.111207	1.96512	0.991655	0.995795	-	-	intron_variant	RASSF5	-
50	GGT	1	1:219726100:G:T	1	219726100	G	T	0.3168	0.05693	0.2383	-0.01527	-0.04405	-0.00676702	0.002606	0.03824	0.00485042	8.38849	8.33338	0.603195	0.787883	0.0258877	0.116147	-	-	upstream_gene_variant	RP11-95P13.2	-
50	GGT	1	1:219730586:G:C	1	219730586	G	C	0.3167	0.05689	0.236	-0.01532	-0.04362	-0.00678912	0.002606	0.03824	0.00487083	8.43664	8.38363	0.595168	0.786833	0.0290859	0.132618	-	-	intron_variant	RP11-95P13.2	-
50	GGT	1	1:219734960:A:C	1	219734960	A	C	0.3166	0.05697	0.2399	-0.01528	-0.04374	-0.00661046	0.002605	0.03825	0.0048188	8.36151	8.34931	0.597191	0.769235	0.0263549	0.12207	-	-	downstream_gene_variant	RP11-95P13.2	-
50	GGT	1	1:219734998:C:A	1	219734998	C	A	0.3166	0.05691	0.2362	-0.01531	-0.04375	-0.00681177	0.002606	0.03825	0.00486983	8.43403	8.37357	0.597377	0.790802	0.0286985	0.129405	-	-	downstream_gene_variant	RP11-95P13.2	-
50	GGT	1	1:219741820:G:A	1	219741820	G	A	0.2974	0.05777	0.2335	-0.01496	-0.07556	-0.011624	0.002653	0.03716	0.00486142	9.27712	7.76665	1.37659	1.77471	0.143268	0.0355651	-	-	intergenic_variant	NA	-
50	GGT	1	1:219742537:C:T	1	219742537	C	T	0.2974	0.05772	0.2357	-0.01496	-0.07559	-0.0119868	0.002653	0.03716	0.00488174	9.36542	7.76665	1.37744	1.85167	0.166239	0.0356279	-	-	regulatory_region_variant	NA	-
50	GGT	1	1:219742545:A:C	1	219742545	A	C	0.2974	0.05772	0.2335	-0.01494	-0.07559	-0.0116932	0.002653	0.03716	0.00487965	9.26873	7.74765	1.37744	1.78093	0.138947	0.0340382	-	-	regulatory_region_variant	NA	-
50	GGT	1	1:219744138:C:A	1	219744138	C	A	0.2975	0.05592	0.2335	-0.01493	-0.07401	-0.0116211	0.002652	0.03728	0.00486167	9.24496	7.7435	1.32682	1.77386	0.124665	0.0336036	-	-	intergenic_variant	NA	-
50	GGT	1	1:219753509:T:C	1	219753509	T	C	0.297	0.0516	0.2407	-0.01519	-0.07434	-0.010888	0.002653	0.03905	0.0048093	9.2736	7.98686	1.24452	1.6275	0.148743	0.0600146	-	-	regulatory_region_variant	NA	-
52	GGT	1	1:225874059:G:C	1	225874059	G	C	0.4166	0.6754	0.7984	0.01812	0.009226	0.0159144	0.00247	0.01601	0.00517335	14.7263	12.6575	0.248385	2.67853	0.171209	0.181824	-	-	intergenic_variant	NA	Liver(0.306)
52	GGT	1	1:225875408:T:C	1	225875408	T	C	0.4168	0.6754	0.7987	0.01813	0.008972	0.0159941	0.002469	0.016	0.00517296	14.7645	12.6803	0.240356	2.70136	0.186504	0.191316	-	-	intergenic_variant	NA	Liver(0.249)
52	GGT	1	1:225875698:T:C	1	225875698	T	C	0.4168	0.6751	0.7968	0.01801	0.009903	0.016456	0.00247	0.016	0.00515492	14.7799	12.5135	0.27087	2.85032	0.176664	0.13203	-	-	intergenic_variant	NA	Liver(0.144);Stomach(0.218)
52	GGT	1	1:225882159:A:G	1	225882159	A	G	0.4197	0.6739	0.7977	0.01806	0.008869	0.0164895	0.002465	0.01597	0.0051493	14.8745	12.6269	0.237582	2.86537	0.220002	0.157702	-	-	regulatory_region_variant	NA	Liver(0.144);Stomach(0.200)
52	GGT	1	1:225885157:C:T	1	225885157	C	T	0.4184	0.6716	0.809	0.01811	0.008938	0.0163382	0.002465	0.01595	0.00524791	14.8142	12.6927	0.240164	2.73278	0.199116	0.183391	-	-	upstream_gene_variant	RP11-145A3.1	Liver(0.144);Stomach(0.200)
54	GGT	1	1:232765657:G:C	1	232765657	G	C	0.4469	0.07255	0.1707	0.02417	-0.04639	-0.00216425	0.002456	0.03386	0.00545106	17.4785	22.126	0.767842	0.160306	0.112168	0.0845772	-	-	intergenic_variant	NA	-
54	GGT	1	1:232766721:G:C	1	232766721	G	C	0.4501	0.06911	0.1711	0.02433	-0.04951	-0.00246928	0.002452	0.03524	0.00545778	17.7049	22.4785	0.795772	0.186448	0.222476	0.162999	-	-	intergenic_variant	NA	-
54	GGT	1	1:232766725:A:C	1	232766725	A	C	0.4501	0.06931	0.1711	0.02435	-0.04822	-0.00246928	0.002452	0.03505	0.00545778	17.738	22.514	0.772372	0.186448	0.224672	0.174623	-	-	intergenic_variant	NA	-
54	GGT	1	1:232767060:T:C	1	232767060	T	C	0.4509	0.1748	0.1727	0.0243	-0.02128	-0.00242282	0.00245	0.02009	0.00544396	17.4431	22.4605	0.538361	0.182907	0.0934883	0.16635	-	-	intergenic_variant	NA	-
54	GGT	1	1:232767864:T:C	1	232767864	T	C	0.4517	0.3449	0.1797	0.02426	-0.01436	-0.00246615	0.002448	0.01562	0.0053887	17.1553	22.4246	0.446213	0.18896	0.070388	0.145294	-	-	intergenic_variant	NA	-
54	GGT	2	1:232811909:C:A	1	232811909	C	A	0.4451	0.2558	0.2522	0.02236	0.007628	0.025841	0.002503	0.01842	0.00526682	23.4759	18.3835	0.168265	6.03257	1	-	-	-	intergenic_variant	NA	-
54	GGT	4	1:232812003:C:T	1	232812003	C	T	0.1054	0.2539	0.3239	-0.02774	-0.004507	-0.0176827	0.00395	0.01639	0.00470089	13.9241	11.6626	0.106056	3.77248	-	1	-	-	intergenic_variant	NA	-
54	GGT	5	1:232764392:G:A	1	232764392	G	A	0.1729	0.03114	-	-0.0221	-0.006208	-	0.003218	0.05044	-	11.1667	11.1852	0.0447712	-	-	0.994859	-	-	regulatory_region_variant	NA	-
55	GGT	1	1:235096551:A:T	1	235096551	A	T	0.2636	0.09088	-	-0.02185	0.001243	-	0.002815	0.02579	-	13.9034	14.0778	0.0170239	-	0.999999	0.999999	-	-	intron_variant	RP11-443B7.1,RP11-443B7.2	-
56	GGT	1	1:236688641:C:T	1	236688641	C	T	0.6583	0.1575	0.4867	-0.01612	-0.0257	-0.000568208	0.00257	0.02219	0.00461	7.7366	9.44906	0.607671	0.0448393	0.207875	0.192586	-	-	intron_variant	LGALS8,LGALS8-AS1	-
56	GGT	1	1:236688658:G:A	1	236688658	G	A	0.6584	0.1815	0.4879	-0.01616	-0.01341	-0.000586073	0.00257	0.02029	0.00461213	7.65287	9.49253	0.293568	0.0462967	0.167807	0.213715	-	-	intron_variant	LGALS8,LGALS8-AS1	Brain_Cerebellar_Hemisphere(0.200)
56	GGT	1	1:236688810:C:G	1	236688810	C	G	0.6585	0.1815	0.4883	-0.01612	-0.01319	-0.00063373	0.002569	0.02028	0.00461323	7.63582	9.45587	0.287824	0.0502507	0.154357	0.195519	-	-	5_prime_UTR_variant	LGALS8,LGALS8-AS1	Brain_Cerebellar_Hemisphere(0.200)
56	GGT	1	1:236688923:T:C	1	236688923	T	C	0.6586	0.1816	0.488	-0.01608	-0.01318	-0.000605715	0.002569	0.02028	0.00461223	7.59397	9.41246	0.287556	0.0479267	0.138745	0.176094	-	-	intron_variant	LGALS8,LGALS8-AS1	Brain_Cerebellar_Hemisphere(0.200)
58	GGT	1	2:242793:G:C	2	242793	G	C	0.2624	0.1404	0.1859	0.02129	0.01953	0.0136806	0.002758	0.02122	0.00519679	15.2782	13.9321	0.446863	2.07183	0.99544	0.995878	-	-	splice_region_variant	SH3YL1	Adipose_Subcutaneous(1.000);Adipose_Visceral_Omentum(1.000);Artery_Aorta(1.000);Artery_Coronary(1.000);Artery_Tibial(1.000);Cells_Cultured_fibroblasts(1.000);Colon_Sigmoid(1.000);Esophagus_Gastroesophageal_Junction(1.000);Esophagus_Mucosa(1.000);Esophagus_Muscularis(1.000);Heart_Atrial_Appendage(1.000);Muscle_Skeletal(1.000);Nerve_Tibial(1.000);Ovary(1.000);Uterus(0.999)
59	GGT	1	2:3639921:C:G	2	3639921	C	G	0.8215	0.95128	0.2329	-0.03848	0.02771	-0.0276121	0.003193	0.03914	0.00503574	38.1081	32.7195	0.319698	7.37919	0.102414	0.114764	-	-	upstream_gene_variant	COLEC11	-
59	GGT	1	2:3640142:C:T	2	3640142	C	T	0.8227	0.95108	0.234	-0.03893	0.03803	-0.0275876	0.003191	0.03875	0.00503258	38.7049	33.5072	0.486268	7.37571	0.754213	0.654737	-	-	upstream_gene_variant	COLEC11	Liver(0.206)
59	GGT	1	2:3642361:T:C	2	3642361	T	C	0.8231	0.9462	0.2341	-0.03857	0.02067	-0.0275236	0.003193	0.03363	0.00503387	38.1293	32.8682	0.268573	7.34108	0.123767	0.160202	-	-	upstream_gene_variant	COLEC11	Liver(0.430)
60	GGT	1	2:20367135:C:T	2	20367135	C	T	0.4775	0.6407	0.3542	-0.01747	-0.01633	-0.0196524	0.002436	0.01558	0.00468989	16.2068	12.13	0.530805	4.55519	0.345096	0.363722	-	-	regulatory_region_variant	NA	-
60	GGT	1	2:20367973:G:C	2	20367973	G	C	0.4767	0.5242	0.3508	-0.01687	-0.02813	-0.0193572	0.002435	0.01507	0.00468668	15.7476	11.3701	1.20793	4.44086	0.111343	0.0600877	-	-	regulatory_region_variant	NA	-
60	GGT	1	2:20370413:G:A	2	20370413	G	A	0.4772	0.6513	0.3544	-0.01717	-0.005665	-0.0198224	0.002435	0.01571	0.00468869	15.5427	11.7515	0.143634	4.62694	0.121971	0.141067	-	-	upstream_gene_variant	RN7SL140P	-
60	GGT	1	2:20370641:A:C	2	20370641	A	C	0.4773	0.6516	0.3545	-0.01728	-0.005764	-0.0199	0.002436	0.01573	0.00468928	15.7069	11.8838	0.146276	4.65788	0.168386	0.191	-	-	upstream_gene_variant	RN7SL140P,RNU6-961P	-
61	GGT	1	2:27730940:T:C	2	27730940	T	C	0.6046	0.869	0.5078	-0.06414	-0.05714	-0.0727014	0.002486	0.02342	0.00411508	214.488	146.058	1.83281	69.1238	1	1	-	0.323253	missense_variant	GCKR	-
61	GGT	1	2:27734972:G:A	2	27734972	G	A	0.5543	0.6851	0.5051	-0.05598	-0.0203	-0.0732692	0.002447	0.01588	0.00417522	178.293	115.104	0.696522	68.2148	-	-	-	0.676744	intron_variant	GCKR	-
61	GGT	2	2:27649929:T:G	2	27649929	T	G	0.4448	0.8449	0.1412	-0.03408	-0.04966	-0.00837026	0.002443	0.02212	0.00598278	41.4115	43.5026	1.60614	0.791034	0.256532	-	-	-	upstream_gene_variant	NRBP1	Artery_Tibial(0.163);Cells_Cultured_fibroblasts(0.205);Whole_Blood(0.423)
61	GGT	2	2:27651375:C:T	2	27651375	C	T	0.4407	0.843	0.1415	-0.03346	-0.04695	-0.00894023	0.002446	0.02201	0.00598817	40.0849	41.8708	1.48261	0.868248	0.266255	-	-	-	5_prime_UTR_variant	NRBP1	Colon_Transverse(0.931);Artery_Tibial(0.321);Cells_Cultured_fibroblasts(0.956);Esophagus_Mucosa(0.418);Esophagus_Muscularis(0.462);Nerve_Tibial(0.256);Skin_Not_Sun_Exposed_Suprapubic(0.200);Skin_Sun_Exposed_Lower_leg(0.884);Small_Intestine_Terminal_Ileum(0.151);Thyroid(0.116);Whole_Blood(0.207)
61	GGT	2	2:27678471:A:G	2	27678471	A	G	0.4452	0.887	0.1418	-0.03403	-0.02596	-0.00921282	0.002443	0.02756	0.00601973	40.8918	43.3781	0.460647	0.899944	0.129668	-	-	-	intron_variant	AC074117.13,IFT172	Prostate(0.213);Thyroid(0.205)
61	GGT	2	2:27684957:T:C	2	27684957	T	C	0.4453	0.8879	0.1418	-0.034	-0.02436	-0.00917534	0.002443	0.02774	0.00602229	40.7828	43.3034	0.420376	0.894089	0.159902	-	-	-	intron_variant	IFT172	Colon_Sigmoid(0.259);Prostate(0.213);Skin_Not_Sun_Exposed_Suprapubic(0.358);Thyroid(0.156);Whole_Blood(0.101)
61	GGT	3	2:27743154:A:G	2	27743154	A	G	0.1605	0.2418	0.3613	-0.04523	0.008074	-0.066814	0.003307	0.01698	0.00427883	88.7878	41.8563	0.197616	54.24	-	0.229508	-	-	intron_variant	GCKR	Thyroid(0.134)
61	GGT	3	2:27744089:A:G	2	27744089	A	G	0.16	0.1065	0.3598	-0.04524	-0.007927	-0.0676581	0.003311	0.02373	0.00433808	90.3344	41.7757	0.131742	54.113	-	0.231363	-	-	intron_variant	GCKR	-
61	GGT	3	2:27750139:C:T	2	27750139	C	T	0.1577	0.106	0.3584	-0.04529	0.002134	-0.0672431	0.003333	0.02353	0.00431748	89.4572	41.3284	0.0325752	53.9655	-	0.194464	-	-	downstream_gene_variant	GCKR	-
61	GGT	3	2:27751562:A:C	2	27751562	A	C	0.157	0.05566	0.3589	-0.04555	-0.008618	-0.0678612	0.003338	0.03186	0.0043534	90.5952	41.6705	0.104147	54.0569	-	0.340203	-	-	intergenic_variant	NA	-
62	GGT	1	2:31609942:G:A	2	31609942	G	A	0.03359	-	-	-0.03956	0.3329	-	0.006565	0.1631	-	8.54227	8.77423	1.38465	-	0.168622	0.170988	-	-	intron_variant	XDH	-
62	GGT	1	2:31610291:G:T	2	31610291	G	T	0.03471	-	-	-0.03981	0.2737	-	0.006458	0.1543	-	8.9333	9.1504	1.11865	-	0.38444	0.387111	-	-	intron_variant	XDH	-
62	GGT	1	2:31914921:C:T	2	31914921	C	T	0.03805	-	-	-0.03841	0.2493	-	0.00632	0.1731	-	8.76095	8.91347	0.824463	-	0.248656	0.247721	-	-	intergenic_variant	NA	-
62	GGT	1	2:31989359:G:A	2	31989359	G	A	0.03773	-	-	-0.03763	0.338	-	0.006311	0.167	-	8.39201	8.60511	1.36678	-	0.124765	0.122567	-	-	regulatory_region_variant	NA	-
63	GGT	1	2:32843295:A:T	2	32843295	A	T	0.6284	0.3509	-	0.01814	0.0096	-	0.002784	0.01649	-	10.1582	10.1409	0.251462	-	0.976442	0.964835	-	-	3_prime_UTR_variant	BIRC6	-
66	GGT	1	2:43672508:T:G	2	43672508	T	G	0.0735	0.007595	-	0.02942	0.1573	-	0.004647	0.12	-	9.74304	9.61327	0.721443	-	-	0.336958	-	-	intron_variant	THADA	-
66	GGT	1	2:43748079:G:A	2	43748079	G	A	0.07705	0.1068	-	0.02892	-4.871e-05	-	0.004529	0.02331	-	9.43652	9.76746	0.000724707	-	-	0.314682	-	-	intron_variant	THADA	-
67	GGT	1	2:48641585:G:C	2	48641585	G	C	0.4438	0.2973	0.5107	-0.02515	-0.02183	-0.0155638	0.00245	0.01622	0.00431135	26.4279	23.9957	0.74874	3.51394	0.432371	0.199901	-	-	intergenic_variant	NA	-
67	GGT	1	2:48653703:A:G	2	48653703	A	G	0.4381	0.3279	0.5575	-0.02555	-0.001931	-0.0148829	0.002452	0.01581	0.00437108	25.8658	24.6972	0.0444133	3.17915	0.456066	0.743521	-	-	intergenic_variant	NA	-
68	GGT	1	2:59509155:T:C	2	59509155	T	C	0.4415	0.4345	0.2996	0.01382	0.01338	0.0191418	0.002453	0.01499	0.00453041	11.6607	7.75409	0.429371	4.62205	0.719247	-	-	-	intron_variant	AC007131.1,AC007131.2,RP11-444A22.1	-
68	GGT	1	2:59522795:A:G	2	59522795	A	G	0.4544	0.4931	0.3224	0.013	0.01055	0.0190487	0.002439	0.01446	0.00448945	10.8108	7.00796	0.331954	4.65647	0.141174	-	-	-	intron_variant	AC007131.2,RP11-444A22.1	-
70	GGT	1	2:63007059:A:G	2	63007059	A	G	0.3244	0.3383	0.4465	0.02269	0.02226	0.0132745	0.002605	0.01576	0.0041305	19.4051	17.518	0.801834	2.88272	0.0326515	0.157789	-	-	intron_variant	EHBP1	-
70	GGT	1	2:63008414:T:C	2	63008414	T	C	0.3238	0.3365	0.4458	0.02284	0.02263	0.0132941	0.002606	0.01579	0.00413969	19.6019	17.7263	0.818714	2.8791	0.0534024	0.256896	-	-	intron_variant	EHBP1	-
70	GGT	1	2:63011671:C:T	2	63011671	C	T	0.3218	0.3257	0.2829	0.02273	0.02471	0.0170135	0.00261	0.01587	0.0045654	20.8271	17.5128	0.922762	3.71205	0.193972	0.151544	-	-	intron_variant	EHBP1	-
71	GGT	1	2:64908033:T:C	2	64908033	T	C	0.7385	0.8391	0.8711	0.02736	-0.004292	0.0088204	0.002775	0.02057	0.00655335	20.6983	22.2049	0.0784598	0.748793	0.126574	0.16701	-	-	intron_variant	SERTAD2	-
71	GGT	1	2:64909166:T:C	2	64909166	T	C	0.737	0.5148	0.88	0.02756	0.00401	0.00937334	0.002771	0.01539	0.00628218	21.1622	22.5803	0.0999429	0.867467	0.387996	0.384527	-	-	intron_variant	SERTAD2	-
76	GGT	1	2:75720372:C:T	2	75720372	C	T	0.0474	0.06896	-	-0.05419	-0.03845	-	0.005824	0.02942	-	20.1859	19.8713	0.718432	-	0.844044	0.853963	-	-	missense_variant	EVA1A,snoU109	-
76	GGT	1	2:75721957:A:G	2	75721957	A	G	0.05155	0.06194	-	-0.04975	-0.03937	-	0.005475	0.02997	-	19.3449	18.9912	0.723619	-	0.155956	0.146037	-	-	intron_variant	EVA1A	-
78	GGT	1	2:85752707:A:G	2	85752707	A	G	0.1257	0.1787	0.05212	-0.02842	0.005015	-0.0183698	0.003666	0.01917	0.00936164	14.0892	14.0447	0.100385	1.30334	0.0611461	0.120872	-	-	intergenic_variant	NA	-
78	GGT	1	2:85753888:C:T	2	85753888	C	T	0.1259	0.1787	0.05211	-0.02832	0.005654	-0.0183709	0.003662	0.01916	0.00936254	14.0117	13.9803	0.114683	1.30327	0.0529339	0.103736	-	-	intergenic_variant	NA	-
78	GGT	1	2:85754578:A:T	2	85754578	A	T	0.1269	0.3518	0.05228	-0.02824	0.01238	-0.0179968	0.003649	0.01529	0.00933942	13.3464	13.9995	0.378695	1.26774	0.0645657	0.10373	-	-	downstream_gene_variant	RN7SL830P	-
78	GGT	2	2:85867744:T:A	2	85867744	T	A	0.1269	0.0577	0.1032	0.02056	0.03191	0.00508184	0.003537	0.03083	0.00722274	7.68613	8.21167	0.521932	0.317234	0.989903	0.995558	-	-	intron_variant	USP39	-
80	GGT	1	2:103103740:T:G	2	103103740	T	G	0.1301	0.03343	-	0.03077	-0.06326	-	0.003592	0.04023	-	16.3224	16.971	0.936125	-	0.265861	0.0958242	-	-	intron_variant	SLC9A4	-
80	GGT	1	2:103155075:T:C	2	103155075	T	C	0.1319	0.0206	-	0.03097	-0.08062	-	0.003577	0.05774	-	16.9292	17.319	0.788782	-	0.465663	0.213868	-	-	downstream_gene_variant	SLC9A4	-
82	GGT	1	2:111888043:G:A	2	111888043	G	A	0.09998	0.01206	-	-0.03231	-0.1151	-	0.004051	0.07563	-	15.0671	14.8199	0.89266	-	0.127764	0.117048	-	-	intron_variant	BCL2L11	-
82	GGT	1	2:111891795:T:C	2	111891795	T	C	0.1005	0.01206	-	-0.03242	-0.115	-	0.004045	0.07557	-	15.2054	14.9575	0.892562	-	0.172338	0.158384	-	-	intron_variant	BCL2L11	-
82	GGT	1	2:111913056:T:C	2	111913056	T	C	0.09649	0.1064	-	-0.03283	-0.02302	-	0.004106	0.02277	-	15.0753	14.8897	0.505809	-	0.0953717	0.146617	-	-	intron_variant	BCL2L11	-
83	GGT	1	2:112253851:T:C	2	112253851	T	C	0.2088	0.3983	0.4181	-0.01782	-0.007673	-0.0167478	0.002997	0.01535	0.00477901	11.2483	8.56088	0.209597	3.33956	0.177627	0.133699	-	-	intron_variant	AC017002.1,AC017002.2,MIR4435-1HG	-
83	GGT	1	2:112256320:T:C	2	112256320	T	C	0.2078	0.4044	0.4183	-0.0181	-0.01066	-0.0166918	0.003008	0.0153	0.00477753	11.5103	8.75113	0.31339	3.32224	0.285476	0.200396	-	-	intron_variant	AC017002.1,AC017002.2,MIR4435-1HG	-
83	GGT	1	2:112256611:G:C	2	112256611	G	C	0.2078	0.3995	0.418	-0.0181	-0.009922	-0.0167486	0.003008	0.01527	0.00477583	11.5072	8.75113	0.287485	3.34365	0.289339	0.200398	-	-	intron_variant	AC017002.1,AC017002.2,MIR4435-1HG	-
83	GGT	1	2:112257811:T:G	2	112257811	T	G	0.2077	0.4546	0.4212	-0.01799	-0.001154	-0.0167847	0.00301	0.01527	0.00477372	11.1287	8.64275	0.0269836	3.35853	0.199049	0.158692	-	-	intron_variant	AC017002.1	-
84	GGT	1	2:121347612:G:C	2	121347612	G	C	0.2565	0.05797	-	-0.02526	0.01917	-	0.002827	0.03276	-	18.0652	18.3913	0.253026	-	1	0.999999	-	-	regulatory_region_variant	NA	Adipose_Subcutaneous(1.000);Adipose_Subcutaneous(1.000);Colon_Transverse(0.423)
84	GGT	2	2:121306440:G:A	2	121306440	G	A	0.4096	0.07482	0.4803	0.01713	0.03002	0.0162823	0.002471	0.03397	0.00412271	14.9618	11.3833	0.423835	4.106	0.993955	0.876325	-	-	upstream_gene_variant	AC073257.1,AC073257.2	-
84	GGT	2	2:121310269:A:C	2	121310269	A	C	0.584	0.8691	0.474	-0.01655	0.001452	-0.0130246	0.002474	0.02267	0.00428293	12.4612	10.6501	0.0227654	2.62753	-	0.120715	-	-	downstream_gene_variant	AC073257.1	Testis(1.000)
86	GGT	1	2:133174764:C:T	2	133174764	C	T	0.3335	0.5162	0.1994	-0.03077	-0.02456	-0.022648	0.002576	0.01483	0.00518206	36.4837	32.1608	1.0101	4.90664	0.428167	0.250857	-	-	missense_variant	GPR39	-
86	GGT	1	2:133174999:A:G	2	133174999	A	G	0.3339	0.55	0.2192	-0.03057	-0.0252	-0.0218129	0.002574	0.01469	0.00497009	36.1104	31.8044	1.06418	4.94325	0.228203	0.105818	-	-	synonymous_variant	GPR39	-
86	GGT	1	2:133193034:C:T	2	133193034	C	T	0.3188	0.5258	0.1772	-0.0314	-0.0253	-0.021839	0.002612	0.01526	0.00544692	36.1115	32.562	1.01175	4.21561	0.189043	0.2298	-	-	intron_variant	GPR39	-
87	GGT	1	2:149537984:T:A	2	149537984	T	A	0.1288	0.02954	0.4109	-0.005554	0.09124	-0.0293373	0.003625	0.05177	0.00443563	6.86138	0.901396	1.10791	10.4271	0.110205	-	-	0.0551997	intron_variant	EPC2	-
88	GGT	1	2:158434569:C:T	2	158434569	C	T	0.07542	0.1562	0.183	0.02558	0.016	0.0179417	0.004597	0.01992	0.00547962	9.83714	7.5802	0.37484	2.97495	0.114416	0.126814	-	-	intron_variant	ACVR1C	-
88	GGT	1	2:158442005:C:T	2	158442005	C	T	0.07565	0.206	0.1831	0.02581	0.008788	0.0178354	0.004591	0.01789	0.0054082	9.79425	7.72376	0.205325	3.0113	0.135647	0.172289	-	-	intron_variant	ACVR1C	-
88	GGT	1	2:158464849:G:A	2	158464849	G	A	0.07244	0.1945	0.1995	0.02589	0.006094	0.0171907	0.004669	0.01827	0.00512274	9.55486	7.53193	0.131522	3.10157	0.104426	0.122014	-	-	intron_variant	ACVR1C	-
88	GGT	1	2:158481992:A:G	2	158481992	A	G	0.07427	0.1916	0.3126	0.02544	0.015	0.0164016	0.004625	0.01862	0.00446077	10.118	7.42179	0.376253	3.62686	0.295957	0.0918069	-	-	intron_variant	ACVR1C	-
89	GGT	1	2:159313863:A:G	2	159313863	A	G	0.04198	-	-	0.03415	0.0839	-	0.005766	0.1409	-	8.55052	8.49922	0.258425	-	0.995298	0.992186	-	-	intron_variant	CCDC148,PKP4	-
91	GGT	1	2:165508389:C:T	2	165508389	C	T	0.406	0.7581	0.1023	-0.0269	-0.03266	-0.0174006	0.002472	0.01797	0.00686652	28.5786	26.8519	1.16024	1.94796	0.357294	0.384683	-	-	downstream_gene_variant	COBLL1	-
91	GGT	1	2:165513091:T:C	2	165513091	T	C	0.4051	0.7568	0.1026	-0.02679	-0.0301	-0.0171813	0.002475	0.01799	0.00675395	28.2037	26.578	1.0255	1.96009	0.179602	0.251657	-	-	intron_variant	COBLL1	-
91	GGT	1	2:165528624:G:T	2	165528624	G	T	0.3919	0.7572	0.1026	-0.02697	-0.03502	-0.0172952	0.002486	0.01796	0.00675437	28.5098	26.6943	1.29082	1.98091	0.217239	0.160583	-	-	intron_variant	COBLL1	-
91	GGT	1	2:165528876:C:T	2	165528876	C	T	0.3924	0.7575	0.1024	-0.02701	-0.03546	-0.017066	0.002485	0.01797	0.0067949	28.5496	26.7916	1.31459	1.92014	0.239471	0.187719	-	-	intron_variant	COBLL1	-
91	GGT	2	2:165551201:T:C	2	165551201	T	C	0.1199	0.164	-	-0.03324	0.007664	-	0.003745	0.01982	-	17.2871	18.1586	0.155527	-	-	0.232502	-	-	missense_variant	COBLL1	Esophagus_Muscularis(0.108)
91	GGT	2	2:165554302:C:T	2	165554302	C	T	0.1198	0.1513	-	-0.03303	0.001712	-	0.003747	0.02057	-	17.3165	17.9222	0.0298065	-	-	0.168158	-	-	non_coding_transcript_exon_variant	COBLL1	Esophagus_Muscularis(0.108)
91	GGT	2	2:165555539:A:G	2	165555539	A	G	0.12	0.1651	-	-0.03302	0.006601	-	0.003745	0.01977	-	17.1018	17.9301	0.131671	-	-	0.181276	-	-	intron_variant	COBLL1	Esophagus_Muscularis(0.108)
92	GGT	1	2:166603281:G:A	2	166603281	G	A	0.5057	0.1793	0.3112	-0.01528	-0.07419	-0.0184873	0.002441	0.01977	0.00457342	14.1686	9.41381	3.75703	4.27636	0.449796	0.03265	-	-	downstream_gene_variant	GALNT3	-
94	GGT	1	2:169859716:C:T	2	169859716	C	T	0.0561	0.236	0.3551	0.05199	-0.009932	0.0395622	0.005304	0.01715	0.0043347	37.4117	21.9573	0.249874	19.1517	0.134688	-	-	0.158216	intron_variant	ABCB11	-
94	GGT	1	2:169860718:A:G	2	169860718	A	G	0.05616	0.311	0.3576	0.05203	0.01052	0.0395447	0.005303	0.01578	0.00433064	38.6371	21.9977	0.296721	19.1698	0.103624	-	-	0.124428	intron_variant	ABCB11	-
94	GGT	1	2:169866414:A:T	2	169866414	A	T	0.05574	0.3112	0.3567	0.05249	0.01055	0.039288	0.005322	0.01577	0.00431801	38.6453	22.2195	0.298	19.0387	0.105104	-	-	0.0876945	intron_variant	ABCB11	-
94	GGT	1	2:169870295:C:A	2	169870295	C	A	0.05601	0.326	0.3564	0.05209	0.01862	0.0393893	0.005312	0.01561	0.00431404	39.1985	21.9747	0.63276	19.1663	0.134163	-	-	0.113488	intron_variant	ABCB11	-
94	GGT	1	2:169872462:A:G	2	169872462	A	G	0.05703	0.3152	0.3567	0.05134	0.009047	0.039626	0.005267	0.01564	0.00431043	38.5745	21.7233	0.249524	19.4181	0.116271	-	-	0.182166	intron_variant	ABCB11	-
94	GGT	1	2:169875736:A:G	2	169875736	A	G	0.05581	0.3102	0.352	0.0524	0.01552	0.0400657	0.00532	0.0158	0.00433069	39.6621	22.1624	0.486832	19.6552	0.32117	-	-	0.227012	intron_variant	ABCB11	-
94	GGT	2	2:169902917:A:C	2	169902917	A	C	0.5625	0.9443	0.6288	0.02976	-0.005889	0.0190029	0.002474	0.04191	0.00498436	34.8274	32.6023	0.0514634	3.86149	-	0.103052	-	-	intergenic_variant	NA	-
94	GGT	2	2:169933741:G:A	2	169933741	G	A	0.5397	0.93978	0.6021	0.02956	0.01991	0.0228903	0.002439	0.04229	0.00492741	37.5148	33.0807	0.195325	5.46948	0.998887	0.876478	-	-	intron_variant	DHRS9	-
94	GGT	3	2:169843540:C:T	2	169843540	C	T	0.06253	0.006924	-	-0.0459	-0.2148	-	0.00498	0.1199	-	19.7841	19.5144	1.1354	-	0.00782021	0.410934	-	-	intron_variant	ABCB11	-
94	GGT	3	2:169858061:G:A	2	169858061	G	A	0.06214	0.006975	-	-0.04565	-0.1268	-	0.005002	0.1204	-	19.2937	19.1497	0.534217	-	-	0.171417	-	-	intron_variant	ABCB11	-
94	GGT	3	2:169886547:G:T	2	169886547	G	T	0.08119	0.1355	0.1897	-0.03615	-0.03688	-0.0297059	0.004447	0.02162	0.0052922	22.7307	15.3639	1.05532	7.70184	0.107249	0.0229907	-	-	intron_variant	ABCB11	-
94	GGT	3	2:169886548:C:A	2	169886548	C	A	0.08119	0.1355	0.1897	-0.03615	-0.03688	-0.0297059	0.004447	0.02162	0.0052922	22.7307	15.3639	1.05532	7.70184	0.107249	0.0229907	-	-	intron_variant	ABCB11	-
94	GGT	3	2:169889579:C:T	2	169889579	C	T	0.07778	0.01226	0.1795	-0.03864	-0.2009	-0.0296571	0.004535	0.09626	0.00540104	23.3679	16.7986	1.43317	7.3983	0.440764	0.101993	-	-	upstream_gene_variant	ABCB11	-
95	GGT	1	2:192109966:G:A	2	192109966	G	A	0.3233	0.1487	0.3375	0.04779	0.03714	0.0297968	0.0026	0.02199	0.0044711	82.3677	74.7275	1.03987	10.5752	0.108035	0.059211	-	-	5_prime_UTR_variant	AC092614.2,MYO1B	Adipose_Visceral_Omentum(0.139);Artery_Coronary(0.108);Cells_Cultured_fibroblasts(0.222);Lung(0.127);Testis(0.231);Testis(0.377)
95	GGT	1	2:192110219:C:T	2	192110219	C	T	0.3232	0.1487	0.3377	0.04784	0.03732	0.0297799	0.0026	0.02198	0.00447062	82.5002	74.8815	1.04805	10.5662	0.156916	0.0867604	-	-	5_prime_UTR_variant	AC092614.2,MYO1B	Adipose_Visceral_Omentum(0.185);Artery_Coronary(0.178);Cells_Cultured_fibroblasts(0.147);Lung(0.125);Muscle_Skeletal(0.427);Skin_Sun_Exposed_Lower_leg(0.104)
95	GGT	1	2:192111616:C:T	2	192111616	C	T	0.3234	0.1635	0.3412	0.04797	0.02718	0.0295384	0.0026	0.02097	0.00444565	82.346	75.2828	0.710125	10.5163	0.198082	0.216666	-	-	intron_variant	AC092614.2,MYO1B	Adipose_Visceral_Omentum(0.237);Artery_Coronary(0.119);Artery_Tibial(0.100);Cells_Cultured_fibroblasts(0.169);Muscle_Skeletal(0.156);Skin_Sun_Exposed_Lower_leg(0.181);Spleen(0.104)
95	GGT	1	2:192112050:T:G	2	192112050	T	G	0.3237	0.1637	0.3422	0.04791	0.0267	0.029479	0.002598	0.02096	0.00444981	82.2016	75.2114	0.693114	10.4587	0.149191	0.196712	-	-	intron_variant	AC092614.2,MYO1B	Adipose_Visceral_Omentum(0.247);Artery_Tibial(0.221);Cells_Cultured_fibroblasts(0.169);Esophagus_Gastroesophageal_Junction(0.103);Skin_Sun_Exposed_Lower_leg(0.225)
95	GGT	1	2:192112652:A:G	2	192112652	A	G	0.3291	0.1632	0.3426	0.04784	0.0266	0.029438	0.00259	0.02097	0.00443181	82.4773	75.452	0.689037	10.5107	0.317057	0.380352	-	-	intron_variant	AC092614.2,MYO1B	Artery_Tibial(0.111);Esophagus_Gastroesophageal_Junction(0.149);Lung(0.136);Muscle_Skeletal(0.136);Pancreas(0.223);Skin_Not_Sun_Exposed_Suprapubic(0.114);Skin_Sun_Exposed_Lower_leg(0.119);Spleen(0.346)
95	GGT	2	2:191474684:A:C	2	191474684	A	C	0.6865	0.7602	-	-0.01647	0.0027	-	0.002631	0.01719	-	9.1496	9.4145	0.0578971	-	0.221193	0.210232	-	-	intergenic_variant	NA	-
95	GGT	2	2:191488854:T:G	2	191488854	T	G	0.6883	0.95401	-	-0.01677	0.02772	-	0.002643	0.04264	-	9.50585	9.65299	0.28766	-	0.411642	0.511461	-	-	intergenic_variant	NA	-
95	GGT	2	2:191494411:A:G	2	191494411	A	G	0.6849	0.95383	-	-0.01658	0.03783	-	0.00264	0.04227	-	9.28225	9.47119	0.430851	-	0.345345	0.268481	-	-	intergenic_variant	NA	-
95	GGT	3	2:192035161:G:A	2	192035161	G	A	0.01694	-	-	-0.06485	0.1521	-	0.009328	0.1581	-	11.2334	11.4441	0.473629	-	0.99271	0.996733	-	-	upstream_gene_variant	HMGB1P27	-
95	GGT	4	2:192120813:G:A	2	192120813	G	A	0.6741	0.1422	0.5812	-0.04704	-0.02354	-0.0322403	0.002602	0.02417	0.00457856	81.4648	72.3265	0.481369	11.7211	-	-	-	0.170127	intron_variant	MYO1B	-
95	GGT	4	2:192121467:G:A	2	192121467	G	A	0.6741	0.1422	0.5797	-0.04698	-0.02353	-0.032023	0.002602	0.02417	0.00458112	81.0923	72.145	0.481099	11.5615	-	-	-	0.119975	intron_variant	MYO1B	-
96	GGT	1	2:202304040:C:T	2	202304040	C	T	0.6788	0.6532	0.7541	0.01848	0.01114	0.00981088	0.002602	0.01562	0.00525062	12.2836	11.9109	0.32264	1.20979	0.113391	0.0977156	-	-	intron_variant	STRADB,TRAK2	Colon_Transverse(0.112)
96	GGT	1	2:202317265:C:A	2	202317265	C	A	0.6786	0.6523	0.7552	0.01846	0.01165	0.00958944	0.002601	0.0156	0.00527131	12.2242	11.8954	0.34181	1.16188	0.101608	0.0943065	-	-	intron_variant	STRADB,TRAK2	Colon_Transverse(0.112)
96	GGT	1	2:202319038:G:A	2	202319038	G	A	0.6788	0.6519	0.7552	0.01864	0.01166	0.00960756	0.002601	0.0156	0.00526048	12.427	12.1138	0.342179	1.1688	0.172159	0.15386	-	-	intron_variant	STRADB,TRAK2	Colon_Transverse(0.112)
96	GGT	1	2:202323922:G:A	2	202323922	G	A	0.6788	0.6521	0.7551	0.01865	0.01144	0.00959312	0.002601	0.0156	0.00527102	12.4261	12.126	0.334086	1.16264	0.173458	0.157852	-	-	intron_variant	STRADB	Colon_Transverse(0.112)
96	GGT	1	2:202325997:T:G	2	202325997	T	G	0.6789	0.6519	0.7552	0.01859	0.01113	0.00963998	0.002601	0.0156	0.00527111	12.3635	12.0529	0.322794	1.17118	0.146884	0.134185	-	-	intron_variant	STRADB	Colon_Transverse(0.112)
96	GGT	1	2:202337730:A:G	2	202337730	A	G	0.6794	0.6557	0.758	0.01869	0.01336	0.00917849	0.002602	0.01565	0.0052815	12.4073	12.166	0.405292	1.08494	0.181807	0.174269	-	-	synonymous_variant	STRADB	Colon_Transverse(0.112)
97	GGT	1	2:216292331:G:A	2	216292331	G	A	0.7279	0.8931	0.92176	-0.01511	-0.02015	-0.0118862	0.002725	0.02492	0.00827462	8.09827	7.53161	0.378043	0.821396	0.165989	-	-	-	intron_variant	FN1	-
97	GGT	1	2:216295014:A:G	2	216295014	A	G	0.7283	0.95713	0.92424	-0.01501	-0.006974	-0.0127511	0.002725	0.04617	0.00828934	7.9539	7.44081	0.055549	0.906625	0.119838	-	-	-	intron_variant	FN1	-
97	GGT	1	2:216295312:T:A	2	216295312	T	A	0.7282	0.893	0.92204	-0.01495	-0.01805	-0.0118405	0.002725	0.02485	0.00827419	7.92996	7.3866	0.330108	0.816942	0.10912	-	-	-	intron_variant	FN1	-
97	GGT	1	2:216296257:G:C	2	216296257	G	C	0.728	0.8505	0.92154	-0.01497	0.001506	-0.0127774	0.002725	0.02127	0.00827428	7.79615	7.40465	0.0252333	0.911749	0.112342	-	-	-	intron_variant	AC012462.1,FN1	-
97	GGT	1	2:216297796:G:C	2	216297796	G	C	0.7281	0.8238	0.92054	-0.01501	-0.004803	-0.012644	0.002726	0.01926	0.00827947	7.89585	7.43582	0.095247	0.897143	0.117675	-	-	-	intron_variant	AC012462.1,FN1	-
97	GGT	1	2:216299629:C:G	2	216299629	C	G	0.729	0.8848	0.92491	-0.01533	-0.0101	-0.0117057	0.002731	0.0241	0.00840161	8.12866	7.7023	0.170598	0.786379	0.194087	-	-	-	intron_variant	AC012462.1,FN1	-
98	GGT	1	2:219115108:C:T	2	219115108	C	T	0.5614	0.0904	0.5937	-0.0231	-0.01926	-0.0138921	0.002454	0.0313	0.00425771	21.9662	20.3176	0.268949	2.95738	0.106367	0.0576943	-	-	intron_variant	ARPC2,RP11-378A13.1	Adipose_Visceral_Omentum(0.298);Uterus(0.256);Vagina(0.360);Breast_Mammary_Tissue(0.161);Liver(0.199);Minor_Salivary_Gland(0.867);Pancreas(0.589);Prostate(0.688);Stomach(0.452)
98	GGT	1	2:219138170:T:G	2	219138170	T	G	0.5291	0.1755	0.6142	-0.02389	-0.01868	-0.0119634	0.002535	0.02065	0.0043327	20.9743	20.3625	0.436902	2.23964	0.0830164	0.139204	-	-	intron_variant	AAMP,PNKD,TMBIM1	-
100	GGT	1	2:230018156:C:T	2	230018156	C	T	0.124	0.01797	0.1739	0.01949	-0.1816	0.0124359	0.003681	0.07437	0.00543589	7.5743	6.92382	1.83528	1.65457	0.739993	-	-	-	intron_variant	PID1	-
101	GGT	1	2:233509851:T:C	2	233509851	T	C	0.6203	0.5143	0.2907	0.03353	0.01865	0.0479012	0.00251	0.01517	0.00540049	55.9172	39.9764	0.659711	18.135	0.0229823	0.188206	-	0.00922921	intron_variant	EFHD1,RN7SL359P	-
101	GGT	1	2:233514636:G:T	2	233514636	G	T	0.6183	0.8233	0.3001	0.03363	0.009606	0.0495992	0.002511	0.0201	0.0053801	56.8047	40.178	0.198793	19.5231	0.510893	0.311453	-	0.196684	non_coding_transcript_exon_variant	EFHD1,RN7SL359P	-
101	GGT	1	2:233514638:G:C	2	233514638	G	C	0.6183	0.7926	0.2992	0.03355	0.008757	0.049666	0.002511	0.01887	0.00538958	56.4994	39.9919	0.192061	19.5076	0.319639	0.207648	-	0.187996	non_coding_transcript_exon_variant	EFHD1,RN7SL359P	-
101	GGT	1	2:233515247:A:G	2	233515247	A	G	0.6228	0.7281	0.2976	0.03387	-0.008109	0.049077	0.00253	0.01771	0.00540894	55.368	40.1445	0.189068	18.9376	0.122312	0.274092	-	0.0535682	intron_variant	EFHD1,RN7SL359P	-
101	GGT	1	2:233517701:G:T	2	233517701	G	T	0.6033	0.7762	0.2244	0.03266	-0.007129	0.0532555	0.002502	0.01871	0.00580869	53.1407	38.2172	0.152931	19.318	0.0157231	0.0115319	-	0.173695	intron_variant	EFHD1,RN7SL359P	-
101	GGT	1	2:233520254:A:T	2	233520254	A	T	0.5997	0.6222	0.2238	0.03222	0.02853	0.0538187	0.002502	0.01554	0.0058469	53.8844	37.2211	1.17802	19.465	-	-	-	0.227334	intron_variant	EFHD1	Artery_Aorta(0.831);Breast_Mammary_Tissue(0.331);Liver(1.000);Prostate(0.654);Skin_Sun_Exposed_Lower_leg(0.726)
102	GGT	1	2:234617407:C:T	2	234617407	C	T	0.3742	0.6221	0.06708	0.01642	-0.02627	0.0222513	0.002522	0.01554	0.0081921	10.6205	10.1261	1.04126	2.18021	0.125296	0.0149669	-	-	intron_variant	AC114812.8,UGT1A10,UGT1A5,UGT1A6,UGT1A7,UGT1A8,UGT1A9	-
102	GGT	1	2:234625622:C:T	2	234625622	C	T	0.3517	0.6219	0.1068	0.01728	-0.02751	0.0134166	0.002556	0.01542	0.0066306	10.6232	10.8618	1.12833	1.36625	0.194434	0.128084	-	-	intron_variant	RPL17P11,UGT1A10,UGT1A4,UGT1A5,UGT1A6,UGT1A7,UGT1A8,UGT1A9	-
102	GGT	1	2:234625936:C:T	2	234625936	C	T	0.3516	0.6085	0.1075	0.01727	-0.02509	0.013587	0.002556	0.01535	0.00662232	10.7044	10.8501	0.99077	1.39579	0.160894	0.12493	-	-	intron_variant	RPL17P11,UGT1A10,UGT1A4,UGT1A5,UGT1A6,UGT1A7,UGT1A8,UGT1A9	-
103	GGT	1	2:235947538:G:T	2	235947538	G	T	0.08741	0.4074	0.3821	-0.01651	-0.03017	-0.0164744	0.00431	0.01531	0.00439615	7.77469	3.89341	1.31186	3.74803	0.147115	-	-	-	intron_variant	SH3BP4	-
103	GGT	1	2:235948269:G:A	2	235948269	G	A	0.0888	0.4033	0.3962	-0.01585	-0.03237	-0.0164349	0.004302	0.01512	0.00430695	7.72308	3.63959	1.49101	3.86747	0.157053	-	-	-	intron_variant	SH3BP4	-
103	GGT	1	2:235948387:T:A	2	235948387	T	A	0.08875	0.4049	0.4076	-0.0153	-0.03294	-0.0162525	0.0043	0.01505	0.00427161	7.5106	3.42772	1.54336	3.84791	0.105448	-	-	-	intron_variant	SH3BP4	-
103	GGT	1	2:235948456:G:A	2	235948456	G	A	0.08889	0.4049	0.4076	-0.01539	-0.03263	-0.0162526	0.004296	0.01503	0.00427133	7.54439	3.46795	1.52387	3.84839	0.110637	-	-	-	intron_variant	SH3BP4	-
103	GGT	1	2:235949920:A:G	2	235949920	A	G	0.08914	0.3882	0.4126	-0.01516	-0.03651	-0.0160422	0.00429	0.01513	0.00416779	7.6484	3.38761	1.80085	3.92608	0.178784	-	-	-	synonymous_variant	SH3BP4	-
105	GGT	1	3:4762734:A:T	3	4762734	A	T	0.4692	0.292	0.8097	0.03119	0.02051	0.0234402	0.002449	0.01703	0.00524309	40.6535	36.4272	0.641197	5.10808	0.999941	0.996678	-	-	intron_variant	ITPR1	-
105	GGT	2	3:4909440:T:C	3	4909440	T	C	0.1093	0.01508	0.3805	0.03498	0.1351	0.0256843	0.003888	0.08149	0.0050733	24.0437	18.6342	1.01169	6.38354	1	1	-	-	intron_variant	AC018816.3	-
105	GGT	3	3:4757859:C:G	3	4757859	C	G	0.00836	-	-	-0.07119	0.2942	-	0.01265	0.3136	-	7.63209	7.73835	0.458204	-	0.248774	0.248405	-	-	intron_variant	ITPR1	-
105	GGT	3	3:4762697:A:G	3	4762697	A	G	0.008842	-	-	-0.07096	0.2767	-	0.01245	0.3107	-	7.81844	7.92049	0.428105	-	0.493701	0.49576	-	-	intron_variant	ITPR1	-
105	GGT	3	3:4764466:C:G	3	4764466	C	G	0.008875	-	-	-0.06959	0.2534	-	0.01245	0.3138	-	7.55191	7.64274	0.377406	-	0.257523	0.255832	-	-	intron_variant	ITPR1	-
105	GGT	4	3:4769176:C:A	3	4769176	C	A	0.159	0.1175	0.01077	0.03852	0.006221	0.00567681	0.003316	0.02265	0.0180025	29.3951	30.4683	0.105917	0.123489	0.0962471	0.115565	-	-	intron_variant	ITPR1	-
105	GGT	4	3:4772145:G:A	3	4772145	G	A	0.1734	0.155	0.06666	0.03658	-0.01191	-0.00823433	0.003207	0.02017	0.0081192	22.991	29.4101	0.25581	0.507943	0.241814	0.179286	-	-	intron_variant	ITPR1	-
105	GGT	4	3:4775734:G:C	3	4775734	G	C	0.168	0.1598	0.008599	0.03788	-0.0005129	0.00988258	0.003247	0.0201	0.0185293	29.5546	30.7217	0.00893249	0.226365	0.272906	0.300538	-	-	intron_variant	ITPR1	-
106	GGT	1	3:12393125:C:G	3	12393125	C	G	0.1198	0.01275	0.03962	-0.04227	-0.05669	-0.0415417	0.00373	0.09102	0.0104871	32.553	29.0427	0.27295	4.12742	0.153798	0.276803	-	-	missense_variant	PPARG	-
106	GGT	2	3:12267504:G:A	3	12267504	G	A	0.4201	0.6321	0.2878	-0.01574	-0.005583	-0.00261674	0.002464	0.01557	0.00460117	8.42056	9.77447	0.14272	0.244467	0.113927	0.13433	-	-	intergenic_variant	NA	-
106	GGT	2	3:12267648:A:G	3	12267648	A	G	0.4203	0.6688	0.288	-0.01577	-0.009461	-0.0026361	0.002464	0.01598	0.00460039	8.54061	9.80908	0.256635	0.246698	0.141573	0.147828	-	-	intergenic_variant	NA	-
106	GGT	2	3:12269266:C:T	3	12269266	C	T	0.418	0.6674	0.306	-0.01568	-0.009555	-0.00345201	0.002463	0.01592	0.00447184	8.63941	9.71277	0.260918	0.356402	0.110222	0.096715	-	-	regulatory_region_variant	NA	-
106	GGT	2	3:12466490:A:G	3	12466490	A	G	0.3461	0.125	0.345	-0.01715	7.378e-05	-0.000763687	0.002555	0.02412	0.00476849	8.61404	10.7177	0.00106124	0.0591048	0.112006	0.103223	-	-	intron_variant	PPARG	-
106	GGT	3	3:12494794:C:A	3	12494794	C	A	0.5362	0.2186	-	0.01416	0.0003023	-	0.002442	0.0189	-	8.05655	8.17457	0.00557787	-	0.998212	0.997058	-	-	intergenic_variant	NA	-
107	GGT	1	3:20101138:G:A	3	20101138	G	A	0.03526	0.03785	0.1625	0.01162	-0.0704	0.0299473	0.00659	0.03833	0.00555635	6.2932	1.10872	1.17877	7.15146	0.260474	-	-	0.105735	intron_variant	KAT2B	-
107	GGT	1	3:20117417:T:A	3	20117417	T	A	0.1759	0.2798	0.1765	-0.003632	-0.004805	0.0295256	0.003205	0.01653	0.00540957	1.08197	0.589868	0.11278	7.31745	0.0204433	-	-	0.150928	intron_variant	KAT2B	-
107	GGT	1	3:20121199:C:T	3	20121199	C	T	0.03612	0.2831	0.176	0.01091	-0.01159	0.0292205	0.006538	0.01588	0.00539476	5.98255	1.02147	0.332097	7.21615	0.0773466	-	-	0.115606	intron_variant	KAT2B	-
107	GGT	1	3:20122831:C:T	3	20122831	C	T	0.03646	0.4364	0.1779	0.01072	-0.02577	0.0290117	0.006513	0.01495	0.00539702	5.24588	1.00097	1.07184	7.11709	0.139887	-	-	0.0933583	intron_variant	KAT2B	Muscle_Skeletal(0.222)
107	GGT	1	3:20131260:C:A	3	20131260	C	A	0.03636	0.4355	0.1737	0.01094	-0.02571	0.0292306	0.006519	0.01496	0.00544582	5.25228	1.03005	1.06707	7.09787	0.14148	-	-	0.0904478	intron_variant	KAT2B	Muscle_Skeletal(0.222)
108	GGT	1	3:24520283:A:G	3	24520283	A	G	0.7046	0.896	0.5778	-0.02055	0.008446	-0.013291	0.002713	0.0258	0.00481156	14.5258	13.4435	0.128782	2.24113	1	1	-	-	intron_variant	THRB	-
109	GGT	1	3:25632113:A:C	3	25632113	A	C	0.2032	0.2988	0.1586	-0.01732	-0.008335	-0.0187341	0.00302	0.0161	0.00573627	10.3624	8.01119	0.218484	2.96212	0.550507	-	-	-	intron_variant	RARB	-
109	GGT	1	3:25632253:T:C	3	25632253	T	C	0.2037	0.3097	0.1586	-0.01642	-0.01263	-0.0187173	0.003016	0.01603	0.00573565	9.75424	7.28391	0.365768	2.95816	0.120067	-	-	-	intron_variant	RARB	-
110	GGT	1	3:29359952:T:C	3	29359952	T	C	0.3664	0.5906	0.1266	0.02936	-0.01445	0.0204762	0.002536	0.0157	0.00623956	30.8589	30.2699	0.446878	2.98635	0.999968	0.999999	-	-	intron_variant	RBMS3	-
111	GGT	1	3:37049098:T:C	3	37049098	T	C	0.4568	0.2167	0.05041	-0.03164	-0.05932	-0.00964187	0.00244	0.01809	0.00944079	38.6371	37.7265	2.98248	0.512702	0.184054	0.015739	-	-	intron_variant	MLH1	-
114	GGT	1	3:50278006:G:A	3	50278006	G	A	0.02403	-	-	0.04993	-0.02294	-	0.007947	0.1739	-	9.44334	9.47838	0.0481519	-	0.932276	-	-	-	intron_variant	GNAI2,U73169.1	-
115	GGT	1	3:51571652:T:C	3	51571652	T	C	0.97026	-	-	-0.03961	-0.0613	-	0.00716	0.1486	-	7.53313	7.49979	0.167516	-	0.197753	0.195511	-	-	upstream_gene_variant	RAD54L2	-
115	GGT	1	3:51606085:G:A	3	51606085	G	A	0.96992	-	-	-0.03929	-0.05927	-	0.007129	0.1479	-	7.48017	7.44829	0.162027	-	0.17706	0.175493	-	-	intron_variant	RAD54L2	-
115	GGT	1	3:51643351:A:T	3	51643351	A	T	0.96989	-	-	-0.03934	-0.05908	-	0.007122	0.1478	-	7.51074	7.47902	0.161557	-	0.189094	0.187143	-	-	intron_variant	RAD54L2,RNU6ATAC29P	-
115	GGT	1	3:51676990:A:G	3	51676990	A	G	0.96994	-	-	-0.03915	-0.03087	-	0.007125	0.1497	-	7.41635	7.4075	0.0774692	-	0.162275	0.161278	-	-	intron_variant	RAD54L2	-
115	GGT	1	3:51697493:A:G	3	51697493	A	G	0.96994	-	-	-0.03925	-0.02938	-	0.007127	0.1497	-	7.44587	7.43826	0.073448	-	0.173347	0.172069	-	-	3_prime_UTR_variant	RAD54L2,TEX264	-
116	GGT	1	3:52566914:C:A	3	52566914	C	A	0.5303	0.4267	0.4398	-0.01684	-0.005313	-0.0105871	0.002436	0.01478	0.00427006	12.2557	11.3237	0.143125	1.8807	0.528252	0.513069	-	-	intron_variant	NT5DC2,SMIM4	Adipose_Subcutaneous(0.315);Adipose_Visceral_Omentum(0.418);Artery_Tibial(0.421);Cells_Cultured_fibroblasts(0.388);Colon_Sigmoid(0.438);Testis(0.197)
116	GGT	1	3:52567014:G:T	3	52567014	G	T	0.5309	0.4274	0.4407	-0.01646	-0.005443	-0.010515	0.002434	0.01476	0.0042095	11.8586	10.8677	0.147336	1.90336	0.192023	0.178364	-	-	intron_variant	NT5DC2,SMIM4	Adipose_Subcutaneous(0.315);Adipose_Visceral_Omentum(0.418);Artery_Tibial(0.421);Cells_Cultured_fibroblasts(0.388);Colon_Sigmoid(0.438);Testis(0.197)
116	GGT	1	3:52567617:A:G	3	52567617	A	G	0.5368	0.4279	0.4413	-0.01652	-0.005863	-0.010319	0.002436	0.01477	0.00426644	11.8199	10.925	0.160269	1.80748	0.149684	0.157229	-	-	missense_variant	NT5DC2,SMIM4	Artery_Tibial(0.114);Breast_Mammary_Tissue(0.275);Cells_Cultured_fibroblasts(0.208);Cells_EBV-transformed_lymphocytes(0.254);Testis(0.108)
118	GGT	1	3:71291620:A:G	3	71291620	A	G	0.08368	0.03516	0.2648	0.01828	0.02918	0.0195424	0.004393	0.04477	0.00475245	8.38331	4.49945	0.288576	4.40657	0.74215	-	-	-	intron_variant	FOXP1	-
118	GGT	1	3:71294722:T:G	3	71294722	T	G	0.08399	0.03063	0.2571	0.01813	0.03172	0.0181713	0.004383	0.0484	0.00477241	7.80272	4.45254	0.290536	3.85283	0.227871	-	-	-	intron_variant	FOXP1	-
120	GGT	1	3:107102237:T:C	3	107102237	T	C	0.3234	0.3135	0.7828	0.01216	0.04021	0.0137634	0.002601	0.01587	0.0050936	7.92665	5.53199	1.94745	2.16176	0.108969	0.0267635	-	-	upstream_gene_variant	CCDC54,RP11-446H18.5	-
120	GGT	1	3:107105237:A:C	3	107105237	A	C	0.3231	0.311	0.7817	0.01214	0.03948	0.0139376	0.002601	0.01587	0.00508181	7.9393	5.51573	1.89087	2.21505	0.105029	0.0258681	-	-	upstream_gene_variant	RP11-446H18.5	-
120	GGT	1	3:107122958:G:A	3	107122958	G	A	0.3231	0.3248	0.7803	0.01245	0.03311	0.0141648	0.002599	0.01559	0.00500224	8.19736	5.77851	1.47254	2.33439	0.110352	0.045161	-	-	regulatory_region_variant	NA	-
120	GGT	1	3:107130727:G:T	3	107130727	G	T	0.3137	0.3293	0.78	0.01313	0.02993	0.0141894	0.002623	0.01561	0.00501537	8.61565	6.2545	1.25812	2.33099	0.22194	0.138083	-	-	regulatory_region_variant	NA	-
120	GGT	1	3:107140422:C:T	3	107140422	C	T	0.2893	0.5196	0.7812	0.01403	0.006251	0.0143617	0.002711	0.01519	0.00503799	8.44045	6.64273	0.16705	2.36025	0.132349	0.384654	-	-	regulatory_region_variant	NA	-
120	GGT	1	3:107144643:C:T	3	107144643	C	T	0.32	0.3138	0.7805	0.01296	0.02828	0.0141256	0.002618	0.01607	0.00502286	8.39437	6.13028	1.10545	2.30808	0.121983	0.0953935	-	-	intergenic_variant	NA	-
121	GGT	1	3:119529113:G:T	3	119529113	G	T	0.93573	0.7365	0.92474	-0.03926	-0.0243	-0.0267694	0.004946	0.01698	0.00785418	17.203	14.6863	0.817007	3.18463	0.997896	-	-	-	non_coding_transcript_exon_variant	NR1I2	-
121	GGT	2	3:119526372:G:A	3	119526372	G	A	0.6781	0.2816	0.6786	-0.02092	0.00116	-0.011023	0.002605	0.01702	0.0044765	15.2597	15.0136	0.024264	1.86011	-	0.13589	-	-	intron_variant	NR1I2	-
121	GGT	2	3:119529605:A:G	3	119529605	A	G	0.7118	0.1084	0.7021	-0.0223	0.04099	-0.0109015	0.002695	0.03091	0.0046366	15.6631	15.8897	0.733289	1.72784	-	0.25895	-	-	intron_variant	NR1I2	-
121	GGT	2	3:119529689:C:T	3	119529689	C	T	0.7119	0.2624	0.7063	-0.02233	0.01236	-0.0118048	0.002695	0.01801	0.00461746	15.9355	15.9303	0.307565	1.97587	-	0.278497	-	-	intron_variant	NR1I2	-
121	GGT	2	3:119530858:G:A	3	119530858	G	A	0.7137	0.2586	0.6867	-0.02237	0.005297	-0.0119804	0.0027	0.01799	0.00455259	16.2069	15.9284	0.114401	2.07061	-	0.264086	-	-	intron_variant	NR1I2	-
122	GGT	1	3:123518876:G:T	3	123518876	G	T	0.2365	0.06003	0.02988	-0.02572	0.01625	0.0026269	0.002879	0.03421	0.0115978	16.9048	18.3849	0.197376	0.0857557	0.135147	0.149151	-	-	non_coding_transcript_exon_variant	MYLK	-
122	GGT	1	3:123519579:C:T	3	123519579	C	T	0.2387	0.03791	0.02155	-0.02553	0.02738	-0.00153849	0.002867	0.04645	0.0139149	17.4499	18.2717	0.25527	0.0400232	0.108225	0.114605	-	-	intron_variant	MYLK	-
123	GGT	1	3:124339527:G:A	3	124339527	G	A	0.4875	0.3969	0.2975	-0.02958	-0.006054	-0.0177361	0.002429	0.01479	0.00450027	35.2229	33.3895	0.166027	4.09097	0.383277	0.378675	-	-	intron_variant	KALRN	Liver(0.114)
123	GGT	1	3:124340093:G:A	3	124340093	G	A	0.4871	0.3967	0.2975	-0.02942	-0.006086	-0.0177282	0.002429	0.01478	0.00450027	34.9062	33.0397	0.167168	4.0878	0.184347	0.185367	-	-	intron_variant	KALRN	Liver(0.114)
123	GGT	1	3:124340222:G:C	3	124340222	G	C	0.4871	0.3967	0.2979	-0.02939	-0.006287	-0.0176161	0.002429	0.01478	0.00447644	34.8219	32.9743	0.173559	4.08042	0.157089	0.159964	-	-	intron_variant	KALRN	Liver(0.114)
123	GGT	1	3:124341806:T:C	3	124341806	T	C	0.4871	0.3962	0.2975	-0.02945	-0.005778	-0.0177422	0.002433	0.01485	0.00449795	34.8586	32.9996	0.156637	4.09711	0.180143	0.177059	-	-	intron_variant	KALRN	Liver(0.114)
125	GGT	1	3:126058362:A:G	3	126058362	A	G	0.764	0.8228	0.6125	-0.02304	-0.007516	-0.0108399	0.002859	0.01911	0.00431817	15.2301	15.1131	0.15858	1.91855	0.200538	0.201474	-	-	downstream_gene_variant	KLF15	-
125	GGT	1	3:126058549:A:T	3	126058549	A	T	0.7641	0.8231	0.6056	-0.0231	-0.007406	-0.0112205	0.002859	0.01911	0.00432679	15.4598	15.1878	0.155925	2.02196	0.27923	0.236805	-	-	downstream_gene_variant	KLF15	-
125	GGT	1	3:126060315:T:C	3	126060315	T	C	0.7657	0.8368	0.6045	-0.02348	-0.001281	-0.0107792	0.002869	0.01981	0.00435171	15.4198	15.5615	0.0229896	1.87782	0.519355	0.559416	-	-	downstream_gene_variant	KLF15	-
129	GGT	2	3:136036226:A:G	3	136036226	A	G	0.7279	0.6802	0.8377	0.02669	0.01749	0.0259014	0.002735	0.01591	0.00657161	25.3692	21.7712	0.566017	4.09149	0.416439	0.430177	-	-	intron_variant	PCCB	-
130	GGT	1	3:149211387:C:T	3	149211387	C	T	0.5518	0.1224	0.5394	0.02003	0.05879	0.034576	0.002447	0.02595	0.00412629	29.6832	15.5669	1.62928	16.2743	0.386929	0.394861	-	0.143591	intron_variant	RP11-278L15.6,TM4SF4	Stomach(0.133)
130	GGT	1	3:149211512:G:A	3	149211512	G	A	0.5517	0.1223	0.5363	0.02008	0.05876	0.0353647	0.002447	0.02595	0.00421422	29.6631	15.6407	1.62797	16.3197	0.482311	0.437845	-	0.160172	intron_variant	RP11-278L15.6,TM4SF4	-
130	GGT	1	3:149211897:G:C	3	149211897	G	C	0.558	0.1235	0.5361	0.01946	0.05659	0.0354065	0.002453	0.02576	0.0042167	28.4992	14.6703	1.55232	16.3381	0.0939601	0.0952629	-	0.166188	intron_variant	RP11-278L15.6,TM4SF4	-
130	GGT	1	3:149212125:G:C	3	149212125	G	C	0.5621	0.1249	0.5375	0.01804	0.05246	0.0353509	0.002455	0.02556	0.00422505	25.9492	12.6973	1.39655	16.2283	0.00367502	0.00436236	-	0.133049	intron_variant	RP11-278L15.6,TM4SF4	-
130	GGT	2	3:149105824:C:T	3	149105824	C	T	0.7387	0.4936	0.7336	0.01917	-0.003773	0.0202726	0.002771	0.0157	0.00481438	14.7889	11.3393	0.0914703	4.59445	0.281354	-	-	-	upstream_gene_variant	RP11-278L15.2,TM4SF1-AS1	Cells_Cultured_fibroblasts(0.182)
130	GGT	2	3:149105847:C:T	3	149105847	C	T	0.7386	0.4583	0.733	0.01918	-0.007519	0.0204844	0.002771	0.01578	0.00480829	14.765	11.3504	0.198099	4.6899	0.385581	-	-	-	upstream_gene_variant	RP11-278L15.2,TM4SF1-AS1	Cells_Cultured_fibroblasts(0.799)
130	GGT	3	3:149183823:C:A	3	149183823	C	A	0.8001	0.3346	-	0.02181	0.0298	-	0.003064	0.01632	-	12.6472	11.961	1.16843	-	0.358813	0.353775	-	-	upstream_gene_variant	RP11-278L15.3,RP11-278L15.4	-
130	GGT	3	3:149187801:A:C	3	149187801	A	C	0.799	0.3284	-	0.02187	0.02953	-	0.003056	0.0164	-	12.7523	12.0819	1.14409	-	0.492352	0.508094	-	-	upstream_gene_variant	RP11-278L15.4,TM4SF4	-
130	GGT	4	3:149100297:C:A	3	149100297	C	A	0.3901	0.1415	0.03816	0.02012	0.02305	0.0117843	0.002501	0.02214	0.0106511	15.4391	15.0635	0.526034	0.570961	-	0.253995	-	-	intron_variant	RP11-278L15.2,TM4SF1,TM4SF1-AS1	-
130	GGT	4	3:149101775:A:G	3	149101775	A	G	0.3916	0.1408	0.05083	0.01997	0.02267	0.00659952	0.0025	0.02221	0.00931755	14.7739	14.8628	0.512309	0.319877	-	0.178425	-	-	intron_variant	RP11-278L15.2,TM4SF1-AS1	-
130	GGT	4	3:149104849:C:T	3	149104849	C	T	0.3848	0.2211	0.05223	0.01992	0.004155	0.00678293	0.002507	0.01844	0.00927496	14.2902	14.7144	0.0852729	0.332934	-	0.182787	-	-	upstream_gene_variant	RP11-278L15.2,TM4SF1-AS1	-
130	GGT	4	3:149105289:C:A	3	149105289	C	A	0.3848	0.1554	0.05219	0.01994	0.008025	0.00769524	0.002507	0.02107	0.00918856	14.5045	14.7424	0.152861	0.395426	-	0.205832	-	-	upstream_gene_variant	RP11-278L15.2,TM4SF1-AS1	-
130	GGT	4	3:149105726:A:C	3	149105726	A	C	0.3852	0.2455	0.05301	0.01979	0.002223	0.00354672	0.002506	0.01742	0.00919094	13.7464	14.5443	0.0465031	0.155165	-	0.123763	-	-	upstream_gene_variant	RP11-278L15.2,TM4SF1-AS1	Minor_Salivary_Gland(0.744)
131	GGT	1	3:153915293:C:G	3	153915293	C	G	0.01747	-	-	0.05318	-0.08433	-	0.009281	0.2617	-	7.95979	7.9981	0.126522	-	0.864723	0.871658	-	-	intron_variant	ARHGEF26	-
131	GGT	1	3:153943770:C:G	3	153943770	C	G	0.01887	-	-	0.04869	0.05921	-	0.009028	0.164	-	7.18816	7.15986	0.143832	-	0.130889	0.124516	-	-	missense_variant	ARHGEF26	-
133	GGT	1	3:170727739:T:A	3	170727739	T	A	0.1185	0.4688	-	0.0806	0.02435	-	0.003752	0.01469	-	99.2411	101.638	1.01144	-	0.990339	0.984179	-	-	splice_region_variant	SLC2A2	-
134	GGT	1	3:172294500:G:A	3	172294500	G	A	0.02552	-	-	0.1067	-0.1335	-	0.007327	0.1498	-	46.927	47.3134	0.428491	-	1	1	-	-	intron_variant	RP11-408H1.3	-
134	GGT	2	3:172311712:A:G	3	172311712	A	G	0.716	0.7754	0.7264	0.01536	-0.009768	0.00215822	0.002694	0.01748	0.00498986	6.46916	7.92549	0.239358	0.176942	0.173517	0.279275	-	-	intron_variant	RP11-408H1.3	-
134	GGT	2	3:172313367:T:C	3	172313367	T	C	0.7173	0.7809	0.7151	0.0156	-0.0114	0.00391258	0.002701	0.01768	0.00472642	6.92046	8.11542	0.284783	0.389577	0.333111	0.487941	-	-	non_coding_transcript_exon_variant	RP11-408H1.3	-
134	GGT	2	3:172317573:C:T	3	172317573	C	T	0.2655	0.2063	0.1807	-0.01262	-0.01184	-0.00180111	0.002781	0.01833	0.00545906	4.65463	5.24559	0.285401	0.129917	0.46362	0.183703	-	-	upstream_gene_variant	RP11-408H1.3,SLC31A1P1	-
136	GGT	1	3:185490184:A:G	3	185490184	A	G	0.1082	0.01956	-	-0.02346	0.0585	-	0.003899	0.06053	-	8.55129	8.75017	0.476497	-	0.525746	0.210897	-	-	intron_variant	IGF2BP2,MIR548AQ	-
136	GGT	1	3:185548663:G:A	3	185548663	G	A	0.124	0.03807	0.0903	-0.02265	0.02591	0.00387813	0.003678	0.04112	0.00688613	6.47147	9.13337	0.276853	0.241609	0.448084	0.783651	-	-	intergenic_variant	NA	-
137	GGT	1	3:187753784:C:T	3	187753784	C	T	0.3718	0.4746	0.6476	0.01454	0.06454	0.0122328	0.002527	0.01527	0.00472145	11.1007	8.05934	4.62477	2.01897	0.793288	-	-	-	intergenic_variant	NA	-
137	GGT	1	3:187753889:T:G	3	187753889	T	G	0.3721	0.4767	0.6457	0.01449	0.06015	0.0120984	0.002526	0.01535	0.00471768	10.8758	8.01438	4.05023	1.98578	0.196897	-	-	-	intergenic_variant	NA	-
138	GGT	1	3:191048554:T:G	3	191048554	T	G	0.2293	0.0541	-	-0.01906	-0.07038	-	0.002897	0.03434	-	10.765	10.3252	1.39348	-	0.140252	0.0537185	-	-	intron_variant	CCDC50,UTS2B	-
138	GGT	1	3:191075656:G:A	3	191075656	G	A	0.236	0.1007	-	-0.01894	-0.04534	-	0.002862	0.02594	-	10.8887	10.4381	1.09429	-	0.104701	0.0630318	-	-	intron_variant	CCDC50	-
142	GGT	1	4:3443931:A:G	4	3443931	A	G	0.6175	0.4926	0.4785	-0.03464	0.02805	-0.0280888	0.002521	0.01539	0.00468488	47.0925	42.2365	1.16518	8.69313	1	0.999205	-	-	intron_variant	HGFAC,RGS12	-
142	GGT	2	4:3449652:G:A	4	3449652	G	A	0.06554	0.02469	-	0.04469	0.04968	-	0.004907	0.05139	-	19.277	19.0738	0.476668	-	0.82696	0.823225	-	-	missense_variant	HGFAC	-
142	GGT	2	4:3449781:G:A	4	3449781	G	A	0.06475	0.02446	-	0.04377	0.05007	-	0.004927	0.05152	-	18.3936	18.1893	0.480011	-	0.173028	0.176738	-	-	intron_variant	HGFAC	-
142	GGT	3	4:3405475:C:T	4	3405475	C	T	0.4995	0.4945	0.436	-0.001384	-0.01237	0.0305397	0.002432	0.01514	0.00437706	2.22424	0.244657	0.383099	11.5213	-	-	-	0.154592	intron_variant	RGS12	-
142	GGT	3	4:3433782:T:A	4	3433782	T	A	0.2503	0.1544	0.3649	-0.02286	-0.03443	-0.0308776	0.002816	0.02029	0.00451868	25.6655	15.3239	1.04713	11.0811	-	-	-	0.104439	3_prime_UTR_variant	RGS12	Artery_Tibial(0.112);Brain_Cerebellar_Hemisphere(0.167);Brain_Cortex(0.993);Brain_Frontal_Cortex_BA9(0.951);Brain_Nucleus_accumbens_basal_ganglia(0.459);Pituitary(0.901);Thyroid(1.000)
146	GGT	1	4:37489082:G:A	4	37489082	G	A	0.5854	0.6458	0.4713	-0.01332	0.006015	-0.0140667	0.00247	0.01553	0.00453131	8.99439	7.15863	0.155819	2.71963	0.181183	0.0180918	-	-	intron_variant	C4orf19	-
147	GGT	1	4:39413780:G:A	4	39413780	G	A	0.606	0.5583	0.3928	0.02108	-0.02151	0.00373847	0.002511	0.01517	0.004379	12.9562	16.3319	0.806288	0.405324	0.281693	0.324661	-	-	intron_variant	KLB,MIR5591	-
147	GGT	1	4:39414993:A:G	4	39414993	A	G	0.6059	0.5818	0.4216	0.02082	-0.006617	0.00366464	0.002511	0.01524	0.00418324	12.9477	15.9515	0.177732	0.419059	0.0644822	0.130747	-	-	intron_variant	KLB,MIR5591	-
147	GGT	1	4:39418965:G:A	4	39418965	G	A	0.3715	0.07216	0.3441	-0.0203	-0.05407	-0.00312839	0.002532	0.03424	0.00473177	13.0892	14.9665	0.941945	0.293693	0.19379	0.141076	-	-	intron_variant	KLB	-
147	GGT	1	4:39420981:A:G	4	39420981	A	G	0.3718	0.1255	0.5554	-0.02023	-0.04551	-0.00173028	0.00253	0.02495	0.00423337	12.236	14.8912	1.16657	0.165743	0.198642	0.113825	-	-	intron_variant	KLB	-
147	GGT	1	4:39422242:T:C	4	39422242	T	C	0.3715	0.124	0.5544	-0.0202	-0.03689	-0.00152248	0.002531	0.02507	0.00423192	12.0139	14.8383	0.850284	0.143255	0.106006	0.0995773	-	-	intron_variant	KLB	-
147	GGT	1	4:39422324:A:G	4	39422324	A	G	0.3714	0.1241	0.5544	-0.0202	-0.03693	-0.00152248	0.002531	0.02507	0.00423192	12.0143	14.8383	0.851611	0.143255	0.105402	0.0987858	-	-	intron_variant	KLB	-
147	GGT	2	4:39684977:G:A	4	39684977	G	A	0.2445	0.77	0.265	-0.0151	0.0114	-0.0147814	0.002829	0.01892	0.00473299	8.85761	7.02596	0.262158	2.74719	0.106942	0.23548	-	-	intergenic_variant	NA	Pancreas(0.368)
147	GGT	2	4:39686517:G:A	4	39686517	G	A	0.2446	0.7701	0.264	-0.01513	0.01111	-0.0153772	0.002828	0.01891	0.00473188	9.06646	7.05591	0.254258	2.93732	0.177686	0.261307	-	-	intergenic_variant	NA	Pancreas(0.368)
147	GGT	2	4:39687838:T:C	4	39687838	T	C	0.2487	0.7392	0.2644	-0.01511	0.004891	-0.0153941	0.002814	0.01789	0.00473739	9.20087	7.10281	0.105379	2.937	0.179292	0.279217	-	-	intergenic_variant	NA	Pancreas(0.207)
147	GGT	2	4:39688694:A:C	4	39688694	A	C	0.249	0.7395	0.2639	-0.01496	0.005397	-0.0154408	0.002812	0.0179	0.00474086	9.08534	6.98408	0.11746	2.94842	0.135868	0.205513	-	-	regulatory_region_variant	NA	-
147	GGT	2	4:39698302:G:C	4	39698302	G	C	0.1855	0.2836	0.1961	-0.01335	-0.009424	-0.0225156	0.003129	0.01606	0.00519753	8.45482	4.70218	0.253881	4.8304	0.104685	0.00250464	-	-	upstream_gene_variant	UBE2K	-
147	GGT	3	4:39486969:T:A	4	39486969	T	A	0.3282	0.2051	0.4062	-0.02096	-0.02135	-0.0021204	0.002588	0.01876	0.00433702	12.506	15.2561	0.593297	0.204184	0.432118	0.359524	-	-	downstream_gene_variant	RP11-472B18.1	-
147	GGT	3	4:39487301:A:G	4	39487301	A	G	0.3329	0.2895	0.4116	-0.0204	-0.004875	-0.00255747	0.002575	0.01659	0.00433547	11.8697	14.6325	0.114146	0.255503	0.150615	0.191354	-	-	downstream_gene_variant	RP11-472B18.1	Lung(0.111)
148	GGT	1	4:69533217:A:C	4	69533217	A	C	0.4746	0.5945	0.4869	-0.02303	0.009957	-0.0227256	0.002452	0.01491	0.00444616	25.0108	20.2315	0.297348	6.49488	0.107142	0.239117	-	-	intron_variant	UGT2B15	-
148	GGT	1	4:69533221:A:T	4	69533221	A	T	0.4746	0.5953	0.4875	-0.02303	0.009495	-0.0227245	0.002452	0.01489	0.00444564	25.0294	20.2315	0.28093	6.49569	0.10567	0.238999	-	-	intron_variant	UGT2B15	-
148	GGT	1	4:69536842:A:T	4	69536842	A	T	0.3321	0.4343	0.2444	-0.02547	0.009752	-0.0240604	0.002689	0.01583	0.00491003	24.8536	20.5611	0.269327	6.01902	0.286854	0.0609649	-	-	upstream_gene_variant	UGT2B15	-
148	GGT	1	4:69536844:C:T	4	69536844	C	T	0.3321	0.4343	0.2444	-0.02547	0.009752	-0.0240604	0.002689	0.01583	0.00491003	24.8536	20.5611	0.269327	6.01902	0.286854	0.0609649	-	-	upstream_gene_variant	UGT2B15	-
148	GGT	2	4:69491284:A:T	4	69491284	A	T	0.2395	0.05964	-	-0.02872	-0.03149	-	0.002924	0.03171	-	22.2585	22.0439	0.493929	-	0.540789	0.616245	-	-	downstream_gene_variant	RP11-1267H10.3	Liver(0.500)
148	GGT	2	4:69491456:T:C	4	69491456	T	C	0.2398	0.05689	-	-0.02858	-0.04588	-	0.002922	0.03244	-	22.2437	21.8668	0.803346	-	0.459211	0.383755	-	-	downstream_gene_variant	RP11-1267H10.3	Liver(0.500)
148	GGT	4	4:69519875:G:A	4	69519875	G	A	0.0137	-	-	0.07605	-0.2279	-	0.009711	0.1608	-	13.9739	14.3163	0.805767	-	0.992384	-	-	-	missense_variant	UGT2B15	-
149	GGT	1	4:73891050:G:A	4	73891050	G	A	0.2597	0.0897	0.2087	0.01569	0.01081	0.0143319	0.002771	0.02674	0.00509618	9.60625	7.82556	0.163664	2.30811	0.147222	-	-	-	upstream_gene_variant	RNU6ATAC5P	-
149	GGT	1	4:74037960:C:T	4	74037960	C	T	0.2685	0.06767	0.1234	0.01601	0.03899	0.0170161	0.002739	0.03117	0.00614375	10.2278	8.29588	0.675764	2.25092	0.733116	-	-	-	intron_variant	ANKRD17	-
149	GGT	2	4:74133843:C:T	4	74133843	C	T	0.5792	0.4489	0.5296	-0.01402	-0.005032	-0.00532298	0.002471	0.01537	0.00441616	7.4988	7.85496	0.128794	0.641929	-	0.149126	-	-	intron_variant	RP11-692D12.1,SNORA3	-
150	GGT	1	4:77512141:A:C	4	77512141	A	C	0.5023	0.6529	0.8192	0.01356	-0.01922	-0.00218312	0.002427	0.01544	0.00607394	5.84771	7.6367	0.671216	0.143103	0.161568	0.112205	-	-	intron_variant	SHROOM3	-
150	GGT	1	4:77512201:T:C	4	77512201	T	C	0.5022	0.6529	0.8201	0.01359	-0.01915	-0.0018595	0.002427	0.01545	0.00608579	5.92082	7.66763	0.667224	0.119216	0.169314	0.120479	-	-	intron_variant	SHROOM3	-
150	GGT	1	4:77513200:C:G	4	77513200	C	G	0.502	0.6632	0.82	0.01354	-0.01578	-0.00189315	0.002427	0.01561	0.00608586	5.95311	7.61612	0.50575	0.121625	0.11687	0.105187	-	-	intron_variant	SHROOM3	-
152	GGT	1	4:88076626:A:G	4	88076626	A	G	0.2093	0.02824	0.3276	-0.02634	-0.1043	-0.0293047	0.002937	0.05841	0.00455282	27.8579	18.5214	1.12986	9.913	0.344393	0.190174	-	-	downstream_gene_variant	KLHL8	-
152	GGT	1	4:88078012:A:C	4	88078012	A	C	0.2338	0.06225	0.4133	-0.02572	-0.04194	-0.0267804	0.002823	0.03291	0.00437785	27.5884	19.0877	0.693517	9.02135	0.11531	0.136764	-	-	downstream_gene_variant	KLHL8	-
152	GGT	1	4:88078169:G:A	4	88078169	G	A	0.2337	0.06225	0.4133	-0.02575	-0.04201	-0.0267804	0.002824	0.03291	0.00437785	27.6192	19.1173	0.695133	9.02135	0.122521	0.145459	-	-	downstream_gene_variant	KLHL8	-
152	GGT	1	4:88078479:C:G	4	88078479	C	G	0.2338	0.05122	0.4115	-0.02571	-0.04662	-0.0268333	0.002824	0.03793	0.0043841	27.5311	19.0606	0.659492	9.03046	0.0972482	0.129189	-	-	downstream_gene_variant	KLHL8	-
152	GGT	1	4:88079170:G:A	4	88079170	G	A	0.2337	0.06225	0.413	-0.0257	-0.04245	-0.0268624	0.002824	0.03292	0.00437885	27.5971	19.0464	0.705032	9.06861	0.114829	0.125596	-	-	downstream_gene_variant	KLHL8	-
152	GGT	2	4:88193728:G:A	4	88193728	G	A	0.4734	0.6981	0.3748	-0.01838	0.01545	-0.0285699	0.002435	0.01647	0.00433904	21.116	13.3554	0.45816	10.3403	0.12969	-	-	0.0191182	intergenic_variant	NA	-
153	GGT	1	4:88959922:G:C	4	88959922	G	C	0.4877	0.7751	0.2652	-0.01104	0.01047	-0.0156335	0.002424	0.01815	0.00505055	7.02549	5.27966	0.248694	2.70654	0.208272	-	-	-	intron_variant	PKD2	-
153	GGT	1	4:88959968:G:C	4	88959968	G	C	0.4834	0.4306	0.2568	-0.01143	0.01144	-0.0161592	0.002428	0.01588	0.00504968	7.36704	5.60089	0.326724	2.86199	0.646685	-	-	-	intron_variant	PKD2	-
154	GGT	1	4:89660853:G:A	4	89660853	G	A	0.1744	0.4564	0.2354	-0.0195	-0.01625	-0.0136615	0.003193	0.0149	0.00488326	10.7724	8.99374	0.559962	2.28835	0.32532	-	-	-	intron_variant	FAM13A	-
154	GGT	1	4:89672077:A:G	4	89672077	A	G	0.1793	0.539	0.2511	-0.01961	-0.01435	-0.0121836	0.00316	0.01499	0.00483435	10.5025	9.26396	0.470552	1.93076	0.193883	-	-	-	intron_variant	FAM13A	-
154	GGT	1	4:89672805:T:C	4	89672805	T	C	0.8199	0.5415	0.7456	0.01936	0.01861	0.0120471	0.003155	0.01486	0.00482022	10.45	9.0733	0.676871	1.90502	0.174082	-	-	-	intron_variant	FAM13A	-
154	GGT	2	4:89677537:T:C	4	89677537	T	C	0.7157	0.5199	0.429	0.01772	0.01814	0.00507578	0.002693	0.01463	0.00424293	9.564	10.3276	0.66755	0.635293	-	0.803345	-	-	intron_variant	FAM13A	-
155	GGT	1	4:100239319:T:C	4	100239319	T	C	0.97339	0.990126	0.2649	0.06647	-0.1059	-0.00646244	0.008159	0.0955	0.00465964	2.27335	15.4276	0.57272	0.781271	1	1	-	-	missense_variant	ADH1B	-
156	GGT	1	4:103188709:C:T	4	103188709	C	T	0.07497	0.00982	-	-0.03933	-0.3119	-	0.00463	0.09872	-	17.2247	16.702	2.80114	-	0.977216	0.945707	-	-	missense_variant	SLC39A8	-
158	GGT	1	4:145621328:G:A	4	145621328	G	A	0.09083	0.01209	-	0.0298	0.0157	-	0.004227	0.08637	-	11.7486	11.7471	0.0676488	-	0.875875	0.871883	-	-	intron_variant	HHIP	-
158	GGT	1	4:145659064:T:C	4	145659064	T	C	0.09656	0.01259	-	0.02775	0.03007	-	0.004114	0.08494	-	10.8438	10.816	0.140665	-	0.124093	0.128031	-	-	synonymous_variant	HHIP	-
159	GGT	1	4:146814641:G:A	4	146814641	G	A	0.1661	0.08481	0.4384	0.140244	0.007791	0.1053	0.00326556	0.02555	0.00423752	132.519	inf	0.118947	135.581	-	-	-	0.270674	intron_variant	ZNF827	-
159	GGT	1	4:146821410:C:A	4	146821410	C	A	0.1582	0.02507	0.4381	0.148085	0.1311	0.103546	0.00333007	0.05978	0.00416073	136.983	inf	1.54815	135.982	1	1	-	0.680321	intron_variant	ZNF827	-
161	GGT	1	4:184198267:A:G	4	184198267	A	G	0.3402	0.2123	0.2691	0.01789	0.04575	0.0165683	0.002573	0.0184	0.00480304	14.9183	11.4465	1.88928	3.25062	0.282732	0.516924	-	-	intron_variant	WWC2,snoU13	-
161	GGT	1	4:184226291:C:T	4	184226291	C	T	0.3401	0.2817	0.2933	0.01769	0.04601	0.0161899	0.002568	0.01647	0.00459703	15.038	11.2492	2.28291	3.36795	0.496201	0.329032	-	-	intron_variant	WWC2	-
162	GGT	1	4:186580601:T:C	4	186580601	T	C	0.1758	0.1218	0.1957	-0.02138	-0.002873	-0.000674274	0.003198	0.02274	0.00523111	8.03697	10.6378	0.0460173	0.046995	0.144639	0.201771	-	-	intron_variant	SORBS2	-
162	GGT	1	4:186580610:A:G	4	186580610	A	G	0.1121	0.08562	-	-0.02379	-0.0002804	-	0.003611	0.02495	-	10.1585	10.3515	0.0039118	-	0.264779	0.100317	-	-	intron_variant	SORBS2	-
162	GGT	1	4:186580628:T:G	4	186580628	T	G	0.173	0.1207	0.193	-0.0212	-0.002947	-0.00097265	0.003217	0.02283	0.00521287	7.8729	10.3567	0.0470668	0.069568	0.0820963	0.112243	-	-	intron_variant	SORBS2	-
162	GGT	1	4:186580657:A:G	4	186580657	A	G	0.1752	0.1205	0.1948	-0.02154	-0.006025	-0.00197009	0.003201	0.02278	0.00519872	8.48745	10.7679	0.101601	0.151983	0.205503	0.258772	-	-	intron_variant	SORBS2	-
162	GGT	1	4:186580675:G:A	4	186580675	G	A	0.1756	0.1219	0.1986	-0.02128	-0.003088	-0.000417968	0.0032	0.02273	0.0051855	7.8636	10.533	0.0496666	0.0288367	0.116127	0.162242	-	-	intron_variant	SORBS2	-
163	GGT	1	4:187641096:C:T	4	187641096	C	T	0.7332	0.6417	0.4957	-0.01595	-0.01928	-0.0072329	0.00275	0.01543	0.00416296	8.48638	8.17839	0.674737	1.08455	0.939357	0.931783	-	-	intron_variant	FAT1	-
164	GGT	1	5:5438120:G:A	5	5438120	G	A	0.3402	0.2165	0.1047	-0.01222	-0.04372	-0.0159106	0.002569	0.01798	0.00653318	7.64898	5.70604	1.82296	1.82748	0.235051	0.0141269	-	-	intron_variant	KIAA0947	-
164	GGT	1	5:5449790:T:A	5	5449790	T	A	0.3402	0.2161	0.1053	-0.01218	-0.04354	-0.015894	0.002567	0.01796	0.00654152	7.6135	5.68053	1.8142	1.82071	0.216476	0.0133743	-	-	intron_variant	KIAA0947	-
164	GGT	1	5:5475612:C:G	5	5475612	C	G	0.6596	0.7869	0.883	0.01195	0.04381	0.015815	0.002566	0.018	0.00668371	7.35018	5.49381	1.82572	1.74541	0.128527	0.00899624	-	-	intron_variant	KIAA0947	-
165	GGT	1	5:17102362:C:T	5	17102362	C	T	0.3317	0.4844	0.1331	0.01666	-0.01416	0.00508757	0.00258	0.01461	0.00638381	8.82915	9.97248	0.478279	0.37112	0.197698	0.172731	-	-	intron_variant	BASP1	-
165	GGT	1	5:17105446:C:G	5	17105446	C	G	0.3301	0.4847	0.1332	0.01649	-0.01332	0.00517417	0.002583	0.01465	0.006376	8.68761	9.7633	0.43981	0.379786	0.117598	0.106627	-	-	intron_variant	BASP1,CTD-2228A4.1	Brain_Anterior_cingulate_cortex_BA24(0.110)
165	GGT	1	5:17108596:T:A	5	17108596	T	A	0.3292	0.4121	0.1297	0.01665	-0.005888	0.00471849	0.002584	0.01496	0.00640466	9.00213	9.93274	0.15871	0.336028	0.123361	0.153324	-	-	intron_variant	BASP1,CTD-2228A4.1	Brain_Anterior_cingulate_cortex_BA24(0.122);Brain_Cerebellum(0.341)
165	GGT	1	5:17109649:C:G	5	17109649	C	G	0.33	0.4851	0.137	0.01657	-0.01362	0.00529078	0.002582	0.01463	0.0063226	8.7734	9.85847	0.453615	0.395016	0.15066	0.131794	-	-	intron_variant	BASP1,CTD-2228A4.1	Brain_Anterior_cingulate_cortex_BA24(0.110)
165	GGT	1	5:17113657:A:T	5	17113657	A	T	0.3301	0.4153	0.1444	0.01666	-0.006091	0.0051491	0.002581	0.01492	0.00618262	9.0688	9.9653	0.165519	0.392612	0.142071	0.164887	-	-	intron_variant	BASP1,Y_RNA	Brain_Anterior_cingulate_cortex_BA24(0.122);Brain_Cerebellum(0.341)
165	GGT	1	5:17113698:C:T	5	17113698	C	T	0.331	0.4848	0.1521	0.01651	-0.0134	0.0055465	0.002581	0.01463	0.00611596	8.7535	9.79936	0.444053	0.438343	0.137785	0.115783	-	-	intron_variant	BASP1,Y_RNA	Brain_Anterior_cingulate_cortex_BA24(0.110)
165	GGT	1	5:17118930:C:T	5	17118930	C	T	0.3303	0.4913	0.2334	0.0166	-0.01366	0.000371049	0.002581	0.01469	0.00521545	7.62069	9.89875	0.452926	0.025358	0.123967	0.145363	-	-	intron_variant	BASP1,Y_RNA	Brain_Anterior_cingulate_cortex_BA24(0.361)
166	GGT	1	5:31020521:A:G	5	31020521	A	G	0.2821	0.3645	0.2798	-0.05099	-0.03561	-0.0313154	0.002699	0.01519	0.00459376	87.1256	78.8786	1.71982	11.0315	-	0.145414	-	-	intergenic_variant	NA	-
166	GGT	1	5:31021358:A:G	5	31021358	A	G	0.2801	0.2324	0.1549	-0.0515	-0.03465	-0.0555417	0.002706	0.01764	0.00561729	101.848	80.0313	1.30542	22.3269	1	0.854586	-	0.869391	regulatory_region_variant	NA	-
166	GGT	1	5:31024115:C:G	5	31024115	C	G	0.2747	0.1485	0.1399	-0.04479	-0.02087	-0.0562573	0.002729	0.02127	0.00580825	79.4379	59.8086	0.486121	21.4601	-	-	-	0.1205	regulatory_region_variant	NA	-
166	GGT	2	5:31023891:C:T	5	31023891	C	T	0.3732	0.3543	0.2271	0.03632	0.05685	0.0235137	0.002523	0.01574	0.00501129	52.3084	46.2583	3.51704	5.56807	0.667456	0.194046	-	-	regulatory_region_variant	NA	-
167	GGT	1	5:52193125:A:G	5	52193125	A	G	0.07517	0.01345	0.07004	0.08464	0.1039	0.0538919	0.004629	0.08394	0.00800973	81.7242	73.9605	0.66596	10.7654	1	1	-	0.538512	intron_variant	ITGA1	Colon_Sigmoid(0.371);Colon_Transverse(0.978);Esophagus_Gastroesophageal_Junction(0.999);Esophagus_Muscularis(0.990);Spleen(0.827)
167	GGT	1	5:52193237:A:G	5	52193237	A	G	0.08189	0.01362	0.07022	0.0736	0.12	0.0538635	0.004449	0.08442	0.0080327	69.8965	60.7454	0.809159	10.6975	-	-	-	0.461481	intron_variant	ITGA1	Nerve_Tibial(0.974);Spleen(0.171)
167	GGT	2	5:53272664:G:A	5	53272664	G	A	0.6925	0.7569	0.8722	0.02378	-0.02991	0.0238705	0.00263	0.01698	0.0061845	20.6123	18.8123	1.10703	3.94495	0.106957	0.133296	-	-	intron_variant	ARL15	-
167	GGT	2	5:53274467:G:A	5	53274467	G	A	0.6944	0.7574	0.8607	0.02427	-0.0293	0.0248246	0.002643	0.01705	0.00633325	21.2662	19.3765	1.06697	4.05232	0.443548	0.491018	-	-	intron_variant	ARL15	-
167	GGT	2	5:53276301:G:A	5	53276301	G	A	0.6937	0.7536	0.8626	0.02406	-0.02993	0.0252225	0.002635	0.01699	0.00631827	21.1555	19.168	1.10717	4.18363	0.395698	0.314963	-	-	intron_variant	ARL15	-
167	GGT	3	5:52062147:C:T	5	52062147	C	T	0.04124	0.005183	-	-0.04422	-0.1008	-	0.006078	0.1153	-	12.5776	12.4617	0.417951	-	0.215765	0.24604	-	-	intron_variant	CTD-2288O8.1	-
167	GGT	3	5:52062994:C:T	5	52062994	C	T	0.04113	0.005014	-	-0.04491	-0.1076	-	0.006082	0.1202	-	12.9311	12.8139	0.430985	-	0.455571	0.497284	-	-	intron_variant	CTD-2288O8.1	-
168	GGT	1	5:55860781:A:G	5	55860781	A	G	0.1917	0.09377	0.1103	0.03189	0.03276	0.012349	0.003083	0.02539	0.00657253	23.8945	24.3503	0.70563	1.21997	0.0708828	0.418535	-	-	intron_variant	AC022431.2	-
168	GGT	1	5:55861464:C:T	5	55861464	C	T	0.1915	0.1466	0.1121	0.03197	0.05633	0.0119518	0.003084	0.02072	0.00654969	24.7338	24.4528	2.18341	1.16728	0.895898	0.553213	-	-	intron_variant	AC022431.2	-
168	GGT	2	5:55806751:A:G	5	55806751	A	G	0.7469	0.5661	0.5322	0.02	-0.0153	0.0167556	0.002788	0.01484	0.00411216	14.7926	12.1364	0.519214	4.33644	0.208013	0.202146	-	-	downstream_gene_variant	AC022431.2	-
168	GGT	2	5:55807370:C:T	5	55807370	C	T	0.7464	0.5657	0.5303	0.01985	-0.01381	0.0170977	0.002788	0.01486	0.0041689	14.7542	11.9662	0.452579	4.38623	0.137288	0.124329	-	-	downstream_gene_variant	AC022431.2	-
168	GGT	2	5:55808342:C:T	5	55808342	C	T	0.7469	0.5656	0.5303	0.01998	-0.01402	0.0170977	0.002789	0.01488	0.0041689	14.8755	12.1055	0.460813	4.38623	0.204729	0.183091	-	-	intron_variant	AC022431.2	-
168	GGT	2	5:55808475:C:T	5	55808475	C	T	0.7466	0.494	0.5279	0.01978	-0.01105	0.0171135	0.002788	0.01476	0.00417345	14.7716	11.8873	0.342876	4.38495	0.10575	0.100364	-	-	intron_variant	AC022431.2	-
168	GGT	2	5:55809138:C:A	5	55809138	C	A	0.7468	0.5648	0.5272	0.01978	-0.01368	0.0171862	0.002789	0.01489	0.00419476	14.677	11.8793	0.445834	4.37838	0.111354	0.098419	-	-	intron_variant	AC022431.2	-
168	GGT	2	5:55809465:A:G	5	55809465	A	G	0.7468	0.5644	0.5273	0.0198	-0.0131	0.0171825	0.002789	0.0149	0.0041944	14.7187	11.9018	0.421022	4.37739	0.117861	0.106829	-	-	intron_variant	AC022431.2	-
168	GGT	2	5:55810305:A:T	5	55810305	A	T	0.7468	0.5659	0.5273	0.0198	-0.01297	0.0171974	0.00279	0.01491	0.00419418	14.7238	11.8938	0.415259	4.38445	0.114925	0.102859	-	-	intron_variant	AC022431.2	-
169	GGT	1	5:67707704:G:A	5	67707704	G	A	0.2769	0.6269	0.3164	0.01705	0.01279	-0.0011095	0.002721	0.0157	0.00461281	7.0254	9.4315	0.381666	0.0915564	0.0640656	0.185613	-	-	intergenic_variant	NA	-
169	GGT	1	5:67708229:T:A	5	67708229	T	A	0.2766	0.5409	-	0.01721	0.01414	-	0.002722	0.01569	-	9.76195	9.58961	0.434771	-	0.351312	0.257862	-	-	intergenic_variant	NA	-
169	GGT	1	5:67708390:G:T	5	67708390	G	T	0.2768	0.6044	0.3134	0.01706	0.01583	-0.00105571	0.002721	0.01559	0.00464497	7.14521	9.44175	0.508753	0.0860772	0.0786908	0.189812	-	-	intergenic_variant	NA	-
169	GGT	1	5:67713205:G:T	5	67713205	G	T	0.2764	0.64	-	0.01721	0.017	-	0.002723	0.01593	-	9.83624	9.58308	0.543793	-	0.436284	0.255369	-	-	intergenic_variant	NA	-
170	GGT	1	5:68671915:C:T	5	68671915	C	T	0.02212	-	0.01933	0.05097	0.005584	-0.0202411	0.008194	0.2423	0.0129832	5.02004	9.30463	0.00805938	0.924489	0.207833	0.256273	-	-	intron_variant	RAD17	Adipose_Subcutaneous(0.657)
170	GGT	1	5:68755613:C:T	5	68755613	C	T	0.02246	-	-	0.0498	-0.01151	-	0.008053	0.2857	-	9.19436	9.20422	0.0141855	-	0.214363	0.201919	-	-	downstream_gene_variant	RN7SL476P	Breast_Mammary_Tissue(0.260);Esophagus_Mucosa(0.143);Thyroid(0.334)
170	GGT	1	5:68757774:T:C	5	68757774	T	C	0.02212	-	-	0.05034	-0.06449	-	0.008108	0.2764	-	9.24596	9.27221	0.0885697	-	0.247555	0.233096	-	-	intergenic_variant	NA	Adipose_Subcutaneous(0.129);Adipose_Visceral_Omentum(0.464);Breast_Mammary_Tissue(0.260);Esophagus_Mucosa(0.143);Pancreas(0.338);Thyroid(0.334)
170	GGT	1	5:68822698:G:C	5	68822698	G	C	0.02436	-	-	0.04907	-0.03351	-	0.007886	0.2589	-	9.29132	9.31021	0.0472	-	0.272841	0.251548	-	-	intron_variant	GUSBP3,OCLN,RNU6-724P	Adipose_Subcutaneous(0.129);Adipose_Visceral_Omentum(0.464);Breast_Mammary_Tissue(0.260);Esophagus_Mucosa(0.143);Pancreas(0.338);Thyroid(0.334)
173	GGT	1	5:72124610:A:G	5	72124610	A	G	0.7146	0.5394	0.5261	0.02041	-0.00574	0.0198183	0.002687	0.01557	0.00429127	17.6398	13.5145	0.147287	5.41238	0.48627	-	-	-	intron_variant	TNPO1	-
173	GGT	1	5:72159179:C:T	5	72159179	C	T	0.7139	0.2993	0.5055	0.02064	0.007084	0.0194304	0.002685	0.01696	0.00432815	18.1557	13.8226	0.169941	5.14596	0.449629	-	-	-	intron_variant	TNPO1	-
174	GGT	1	5:75700310:C:T	5	75700310	C	T	0.6591	0.90086	-	-0.01424	0.08304	-	0.002565	0.02624	-	6.74136	7.54825	2.80889	-	0.489208	0.0808576	-	-	5_prime_UTR_variant	IQGAP2	Pancreas(0.347)
174	GGT	1	5:75704257:A:G	5	75704257	A	G	0.6594	0.95634	-	-0.01458	0.09666	-	0.002566	0.04754	-	7.57938	7.87572	1.37645	-	0.0809265	0.154784	-	-	intron_variant	IQGAP2	Pancreas(0.241)
174	GGT	1	5:75705131:A:G	5	75705131	A	G	0.6594	0.9123	-	-0.01469	0.02248	-	0.002566	0.02841	-	7.74545	7.98499	0.367759	-	0.0190693	0.193018	-	-	intron_variant	IQGAP2	-
174	GGT	1	5:75714419:G:A	5	75714419	G	A	0.6356	0.8998	-	-0.01361	0.07871	-	0.002526	0.02594	-	6.39696	7.14716	2.61783	-	0.147401	0.0321252	-	-	intron_variant	IQGAP2	-
174	GGT	1	5:75717455:G:C	5	75717455	G	C	0.6356	0.91543	-	-0.01376	0.08208	-	0.002535	0.02827	-	6.57725	7.24423	2.43286	-	0.128917	0.038667	-	-	intron_variant	IQGAP2	Pancreas(0.151)
175	GGT	1	5:77812753:G:A	5	77812753	G	A	0.2674	0.5285	0.4746	-0.01661	-0.001943	-0.00108203	0.002757	0.01482	0.00434335	6.64705	8.77093	0.0478418	0.095141	0.0917614	0.207314	-	-	intron_variant	LHFPL2	-
175	GGT	1	5:77815305:G:C	5	77815305	G	C	0.3652	0.5218	-	-0.0145	-0.007323	-	0.002531	0.01482	-	7.99913	7.99547	0.206758	-	0.144561	0.0520364	-	-	intron_variant	LHFPL2	-
176	GGT	1	5:78419809:T:C	5	78419809	T	C	0.667	0.892	0.92312	-0.01678	-0.02073	-0.0202083	0.002576	0.02517	0.00777311	11.7409	10.1356	0.387039	2.03018	0.325081	0.0984578	-	-	intron_variant	BHMT,DMGDH	-
176	GGT	1	5:78421057:G:T	5	78421057	G	T	0.6554	0.4922	0.7977	-0.01698	-0.001114	-0.00775307	0.002555	0.01465	0.00519055	10.2528	10.5206	0.0271557	0.86884	0.0801725	0.250187	-	-	intron_variant	BHMT,DMGDH	Colon_Sigmoid(0.499);Colon_Transverse(0.483);Esophagus_Gastroesophageal_Junction(0.471);Esophagus_Muscularis(0.252);Nerve_Tibial(0.371);Testis(0.500)
176	GGT	1	5:78424154:G:A	5	78424154	G	A	0.6559	0.4921	0.7965	-0.01693	-0.0005775	-0.00776762	0.002558	0.01469	0.0051876	10.1683	10.4401	0.013837	0.871911	0.0663648	0.206464	-	-	intron_variant	BHMT,DMGDH	Colon_Sigmoid(0.499);Colon_Transverse(0.483);Esophagus_Gastroesophageal_Junction(0.471);Esophagus_Muscularis(0.252);Nerve_Tibial(0.371);Testis(0.500)
177	GGT	1	5:106878792:G:C	5	106878792	G	C	0.1525	0.6465	0.1189	-0.05268	-0.02618	-0.0173419	0.003379	0.01654	0.00669183	50.95	54.0727	0.945156	2.01974	1	1	-	-	intron_variant	EFNA5	-
177	GGT	2	5:106888783:C:A	5	106888783	C	A	0.1819	0.1232	-	0.04362	-0.02402	-	0.003157	0.02231	-	40.9817	42.6957	0.550309	-	0.306304	0.109474	-	-	intron_variant	EFNA5	-
177	GGT	2	5:106893481:C:T	5	106893481	C	T	0.2012	0.1156	-	0.03505	-0.02287	-	0.003036	0.02304	-	28.9622	30.1055	0.493638	-	0.163933	0.24578	-	-	intron_variant	EFNA5	-
177	GGT	2	5:106893495:C:T	5	106893495	C	T	0.2012	0.14	-	0.03507	-0.02034	-	0.003036	0.02108	-	28.8617	30.1388	0.475478	-	0.146144	0.280979	-	-	intron_variant	EFNA5	-
177	GGT	2	5:106894003:C:T	5	106894003	C	T	0.1997	0.1116	-	0.03519	-0.02032	-	0.003042	0.0232	-	29.1596	30.2231	0.418955	-	0.0791364	0.140292	-	-	intron_variant	EFNA5	-
177	GGT	3	5:106626394:G:A	5	106626394	G	A	0.1056	0.3776	0.01392	-0.04154	-0.05271	-0.0169304	0.003949	0.01558	0.0165687	27.297	25.1516	3.14478	0.513059	0.129428	0.0557866	-	-	intergenic_variant	NA	-
177	GGT	3	5:106626406:C:T	5	106626406	C	T	0.1056	0.3776	0.01373	-0.04155	-0.05272	-0.0136715	0.003949	0.01558	0.0166735	27.1023	25.1633	3.14579	0.384849	0.111315	0.0574133	-	-	intergenic_variant	NA	-
177	GGT	3	5:106626686:G:A	5	106626686	G	A	0.1058	0.3781	-	-0.04127	-0.05277	-	0.003943	0.01557	-	27.3138	24.9104	3.15432	-	0.134677	0.0296303	-	-	intergenic_variant	NA	-
177	GGT	4	5:106810888:C:T	5	106810888	C	T	0.543	0.399	0.3741	-0.01413	0.01512	1.56447e-05	0.002446	0.01524	0.00517699	6.2986	8.11836	0.493311	0.00104843	0.0964159	0.259024	-	-	intron_variant	EFNA5	-
177	GGT	4	5:106811645:T:C	5	106811645	T	C	0.5444	0.4185	0.371	-0.01421	0.01566	-0.000117637	0.002447	0.015	0.00515387	6.34863	8.19682	0.527997	0.00798145	0.126498	0.301599	-	-	intron_variant	EFNA5	-
177	GGT	4	5:106814642:A:G	5	106814642	A	G	0.5467	0.602	-	-0.01419	0.02087	-	0.002445	0.01521	-	7.45087	8.18792	0.769487	-	0.7468	0.379446	-	-	intron_variant	EFNA5	-
177	GGT	5	5:106809518:C:T	5	106809518	C	T	0.02942	-	0.05505	-0.04007	-0.03332	-0.00836662	0.00722	0.1417	0.00829326	5.9165	7.54379	0.0893241	0.504388	0.219544	0.0991846	-	-	intron_variant	EFNA5	-
177	GGT	5	5:106809852:T:C	5	106809852	T	C	0.03067	0.2751	0.2559	-0.04034	-0.02049	-0.00777891	0.007121	0.01642	0.00565359	5.72654	7.83244	0.673502	0.772511	0.136655	0.107098	-	-	intron_variant	EFNA5	-
177	GGT	5	5:106810945:T:C	5	106810945	T	C	0.0295	0.0266	0.06068	-0.04032	0.01002	-0.00662107	0.007215	0.04533	0.00811489	5.49867	7.63973	0.0835161	0.382425	0.0516856	0.114323	-	-	intron_variant	EFNA5	-
177	GGT	5	5:106813191:T:C	5	106813191	T	C	0.03069	0.2716	0.2417	-0.04055	-0.02062	-0.00619204	0.007117	0.01636	0.00563387	5.32139	7.91547	0.682923	0.565853	0.121537	0.135333	-	-	intron_variant	EFNA5	-
177	GGT	5	5:106813415:T:C	5	106813415	T	C	0.0307	0.2716	0.2417	-0.04057	-0.0206	-0.00619204	0.007116	0.01635	0.00563387	5.32615	7.92467	0.682581	0.565853	0.124382	0.13857	-	-	intron_variant	EFNA5	-
177	GGT	5	5:106816389:C:G	5	106816389	C	G	0.03063	0.2239	0.2413	-0.0404	-0.01149	-0.0062307	0.007121	0.01733	0.00553022	4.96417	7.8538	0.294716	0.58522	0.109353	0.115363	-	-	intron_variant	EFNA5	-
179	GGT	1	5:122744178:T:C	5	122744178	T	C	0.1674	0.1267	0.2348	-0.02274	-0.01739	-0.0086519	0.003248	0.02185	0.00486972	11.1516	11.5956	0.370487	1.12135	0.38302	0.394265	-	-	intron_variant	CEP120	-
181	GGT	1	5:138081035:G:A	5	138081035	G	A	0.1388	0.01644	-	-0.02074	0.1469	-	0.003512	0.07844	-	8.21932	8.45389	1.21396	-	0.162319	0.102573	-	-	intron_variant	AC034243.1,CTNNA1	-
181	GGT	1	5:138097175:C:T	5	138097175	C	T	0.1375	0.0163	-	-0.02068	0.1499	-	0.003525	0.0785	-	8.11402	8.35199	1.25034	-	0.137183	0.0816459	-	-	intron_variant	CTNNA1,RN7SL867P	-
181	GGT	1	5:138222330:G:A	5	138222330	G	A	0.8645	0.98196	-	0.02113	-0.1015	-	0.003549	0.06879	-	8.36031	8.58169	0.853634	-	0.114434	0.128953	-	-	intron_variant	CTNNA1	-
181	GGT	1	5:138271303:T:C	5	138271303	T	C	0.8674	0.98183	-	0.02113	-0.1178	-	0.003579	0.06866	-	8.19538	8.44972	1.06441	-	0.126241	0.103417	-	-	downstream_gene_variant	CTNNA1	-
181	GGT	1	5:138312282:A:G	5	138312282	A	G	0.8669	0.98216	-	0.02207	-0.09372	-	0.003574	0.06842	-	8.96178	9.1798	0.767621	-	0.309776	0.381417	-	-	intron_variant	SIL1	-
181	GGT	1	5:138340449:G:A	5	138340449	G	A	0.8649	0.98179	-	0.02143	-0.09075	-	0.003552	0.06809	-	8.58653	8.79392	0.738501	-	0.134075	0.174574	-	-	intron_variant	SIL1	-
181	GGT	2	5:138745616:C:G	5	138745616	C	G	0.03278	0.1164	0.02287	0.03721	-0.02598	0.0138375	0.006775	0.02248	0.0128118	5.9784	7.40138	0.605888	0.552664	0.169039	0.16278	-	-	intron_variant	DNAJC18	-
181	GGT	2	5:138752403:G:A	5	138752403	G	A	0.03351	0.1114	0.02285	0.03776	-0.02754	0.0141045	0.006714	0.02298	0.0128177	6.28017	7.7293	0.636861	0.566771	0.350932	0.321213	-	-	intron_variant	DNAJC18	-
181	GGT	2	5:138757840:G:A	5	138757840	G	A	0.03299	0.109	0.02155	0.03673	-0.02353	0.0134261	0.006753	0.02315	0.0129142	5.97102	7.27115	0.509435	0.525044	0.110302	0.12525	-	-	intron_variant	DNAJC18	-
181	GGT	2	5:138757922:A:G	5	138757922	A	G	0.03299	0.109	0.02155	0.03673	-0.02352	0.0134261	0.006753	0.02315	0.0129142	5.97143	7.27115	0.509146	0.525044	0.110263	0.12525	-	-	intron_variant	DNAJC18	-
181	GGT	2	5:138759293:A:G	5	138759293	A	G	0.03296	0.1103	0.02157	0.03672	-0.02154	0.0134525	0.006755	0.02297	0.0129142	6.00061	7.26362	0.457952	0.526426	0.102323	0.123397	-	-	intron_variant	DNAJC18	-
182	GGT	1	5:139527721:G:A	5	139527721	G	A	0.17	0.136	0.1973	0.01849	0.02021	0.0140866	0.003236	0.02155	0.00526653	9.62986	7.95683	0.458	2.12618	0.276078	0.340382	-	-	intergenic_variant	NA	-
182	GGT	1	5:139531018:C:T	5	139531018	C	T	0.1703	0.3396	0.1934	0.01877	0.01831	0.0144297	0.003234	0.01567	0.00531668	10.0238	8.18864	0.615082	2.17739	0.636151	0.602897	-	-	intergenic_variant	NA	-
183	GGT	1	5:141910866:T:A	5	141910866	T	A	0.1133	0.3184	0.2029	0.02577	0.004647	0.000688492	0.003826	0.0157	0.0052073	7.3223	10.7868	0.115069	0.0482677	-	0.34404	-	-	intron_variant	AC005215.1,AC005592.2	-
183	GGT	1	5:141911176:G:A	5	141911176	G	A	0.1127	0.3172	0.1749	0.02609	0.004522	0.00307125	0.003835	0.01571	0.00551545	8.29516	10.9898	0.111558	0.238348	-	0.53733	-	-	intron_variant	AC005215.1,AC005592.2	-
185	GGT	1	5:156709342:A:G	5	156709342	A	G	0.0549	0.2091	0.2745	-0.05388	0.01003	-0.0478577	0.005312	0.01812	0.00467947	43.8745	23.4489	0.236648	23.8243	0.0155657	0.110512	-	0.00275004	intron_variant	CYFIP2	-
187	GGT	1	5:166806029:A:C	5	166806029	A	C	0.287	0.5873	0.2643	0.03357	0.003552	0.0219826	0.002692	0.0159	0.00471733	38.1009	34.9648	0.0844803	5.49995	0.104222	0.0173102	-	-	intron_variant	TENM2	Liver(0.824);Liver(0.872)
187	GGT	1	5:166831694:C:T	5	166831694	C	T	0.7135	0.5436	0.7005	-0.03424	-0.02228	-0.0197059	0.002691	0.01616	0.00471392	38.9694	36.3609	0.774734	4.53604	0.652285	0.348647	-	-	intron_variant	TENM2	-
187	GGT	1	5:166834153:C:T	5	166834153	C	T	0.713	0.508	0.6814	-0.03415	-0.02279	-0.0180487	0.002691	0.01617	0.00489944	37.7135	36.1752	0.799377	3.63873	0.0803315	0.245988	-	-	intron_variant	TENM2	-
187	GGT	1	5:166834397:C:A	5	166834397	C	A	0.7131	0.5081	0.6815	-0.03413	-0.02297	-0.0180236	0.002691	0.01617	0.00490009	37.6718	36.134	0.808401	3.62917	0.071835	0.220876	-	-	intron_variant	TENM2	-
187	GGT	2	5:166830787:G:A	5	166830787	G	A	0.2092	0.04206	0.01157	-0.02699	0.0004894	-0.00691678	0.002989	0.03832	0.0145189	18.3055	18.7644	0.00444809	0.198054	0.0717654	0.109764	-	-	intron_variant	TENM2	-
187	GGT	2	5:166831983:C:A	5	166831983	C	A	0.2376	0.2479	0.2138	-0.02646	-0.003452	-0.0149004	0.002858	0.01759	0.00514648	20.3985	19.6822	0.0734435	2.42154	0.13656	0.0593351	-	-	intron_variant	TENM2	Liver(0.109)
188	GGT	1	5:171861204:C:A	5	171861204	C	A	0.3775	0.1866	0.212	-0.0189	-0.02018	-0.0114161	0.002504	0.01917	0.00526675	14.2683	13.3543	0.533897	1.52013	0.247242	0.12326	-	-	intron_variant	SH3PXD2B	-
188	GGT	1	5:171866297:C:A	5	171866297	C	A	0.2852	0.3295	0.1049	-0.01996	0.04684	-0.0139763	0.002721	0.01672	0.00643438	11.9136	12.6559	2.29349	1.52511	0.315886	0.0526399	-	-	intron_variant	AC011407.1,SH3PXD2B	-
189	GGT	1	5:172201004:G:A	5	172201004	G	A	0.03773	0.005118	-	-0.03421	-0.1833	-	0.0063	0.1354	-	7.38902	7.24946	0.754954	-	0.132783	0.131967	-	-	intron_variant	DUSP1,RP11-779O18.3	-
189	GGT	1	5:172205102:A:T	5	172205102	A	T	0.0375	0.005179	-	-0.03424	-0.1847	-	0.006309	0.135	-	7.38384	7.24218	0.76633	-	0.13364	0.130898	-	-	downstream_gene_variant	RP11-779O18.3,Y_RNA	-
189	GGT	1	5:172207270:C:A	5	172207270	C	A	0.03728	0.005188	-	-0.03434	-0.1941	-	0.006317	0.1341	-	7.41601	7.26399	0.830392	-	0.155529	0.137248	-	-	upstream_gene_variant	RP11-779O18.3,RP11-779O18.4,Y_RNA	-
190	GGT	1	5:176898619:T:C	5	176898619	T	C	0.5422	0.1851	0.2628	0.01375	-0.01411	0.00598598	0.002457	0.01969	0.00509242	7.2644	7.65949	0.324573	0.620138	0.0460038	0.100515	-	-	intron_variant	DBN1	-
191	GGT	1	5:180218668:A:G	5	180218668	A	G	0.7344	0.8596	0.5417	-0.01732	-0.01106	-0.0148362	0.002764	0.02263	0.00449891	11.8351	9.43206	0.204098	3.01113	0.999998	0.999986	-	-	missense_variant	CTC-205M6.5,MGAT1	-
192	GGT	1	6:7231843:G:A	6	7231843	G	A	0.1044	0.01261	0.1196	0.02982	-0.08588	0.0217044	0.003917	0.07985	0.00630796	15.73	13.5721	0.54953	3.23657	0.99859	0.968564	-	-	missense_variant	RREB1	-
192	GGT	2	6:7097141:A:G	6	7097141	A	G	0.0444	0.1725	0.01155	0.03762	0.06833	0.0211758	0.005886	0.01885	0.0168683	12.2524	9.78427	3.53905	0.67913	0.39678	-	-	-	intergenic_variant	NA	-
192	GGT	2	6:7097810:G:A	6	7097810	G	A	0.04451	0.1729	0.01156	0.03772	0.06844	0.0211716	0.005884	0.01882	0.0168736	12.3202	9.8388	3.55861	0.678646	0.457206	-	-	-	intergenic_variant	NA	-
192	GGT	3	6:7108798:C:T	6	7108798	C	T	0.02649	-	-	-0.05485	-0.08934	-	0.007498	0.1296	-	12.6799	12.5903	0.309271	-	0.504427	0.504129	-	-	intron_variant	RREB1	-
192	GGT	3	6:7116213:C:G	6	7116213	C	G	0.02647	-	-	-0.0548	-0.05633	-	0.007493	0.1331	-	12.6242	12.5845	0.172542	-	0.494849	0.495032	-	-	intron_variant	RREB1	-
192	GGT	4	6:7205796:G:A	6	7205796	G	A	0.4526	0.6864	0.7947	-0.019	0.01085	0.00101303	0.002434	0.0159	0.00509604	10.9784	14.2292	0.305401	0.0744668	0.10554	0.104042	-	-	intron_variant	RREB1	-
192	GGT	4	6:7212744:C:A	6	7212744	C	A	0.4523	0.6855	0.7946	-0.01947	0.008175	0.000522292	0.002439	0.01594	0.00514105	11.688	14.8444	0.216062	0.0366466	0.326578	0.311219	-	-	non_coding_transcript_exon_variant	RREB1	-
192	GGT	4	6:7216167:A:G	6	7216167	A	G	0.4518	0.6727	0.7944	-0.01928	-0.0009152	0.000948146	0.00244	0.0158	0.00514871	11.5974	14.5603	0.0205385	0.068596	0.209702	0.186171	-	-	non_coding_transcript_exon_variant	RREB1	-
192	GGT	4	6:7221743:G:A	6	7221743	G	A	0.4516	0.6852	0.796	-0.01935	0.004838	0.000879173	0.002446	0.01597	0.00520063	11.5237	14.5925	0.118083	0.0626043	0.190096	0.186731	-	-	intron_variant	RREB1	-
194	GGT	1	6:21924326:T:G	6	21924326	T	G	0.2947	0.1319	-	-0.04361	-0.03571	-	0.002665	0.02228	-	59.994	59.4612	0.962643	-	0.756125	0.649361	-	-	intron_variant	CASC15	-
194	GGT	2	6:21932676:C:T	6	21932676	C	T	0.1471	0.1083	0.1112	0.03374	-0.02821	0.0137781	0.003426	0.02341	0.00647946	20.5336	22.1563	0.641708	1.47537	0.124706	0.0977274	-	-	intron_variant	CASC15	-
194	GGT	2	6:21934671:C:T	6	21934671	C	T	0.1473	0.1437	0.1113	0.03372	-0.01794	0.0136848	0.003421	0.02072	0.00647871	20.5766	22.1933	0.412757	1.46013	0.0851295	0.102918	-	-	intron_variant	CASC15	-
197	GGT	1	6:33401291:C:A	6	33401291	C	A	0.04153	0.036	-	-0.03621	0.007858	-	0.006024	0.03656	-	8.42911	8.73416	0.0810169	-	0.122658	0.156343	-	-	intron_variant	MIR5004,SYNGAP1	-
197	GGT	1	6:33422643:T:G	6	33422643	T	G	0.03964	0.006782	-	-0.04003	-0.1073	-	0.006091	0.08391	-	10.5251	10.3041	0.696837	-	0.67157	0.389037	-	-	intron_variant	SYNGAP1,ZBTB9	-
197	GGT	1	6:33437236:G:A	6	33437236	G	A	0.0311	0.03219	-	-0.03775	0.0131	-	0.006416	0.03752	-	8.02553	8.39672	0.138478	-	0.125445	0.361036	-	-	intergenic_variant	NA	-
198	GGT	1	6:34592090:A:G	6	34592090	A	G	0.1155	0.03024	0.0096	-0.04292	-0.02597	-0.00357495	0.003789	0.04345	0.021081	28.3359	29.0183	0.259605	0.0628136	0.135927	0.139355	-	-	intron_variant	C6orf106	Adipose_Subcutaneous(0.345);Brain_Amygdala(0.471);Brain_Anterior_cingulate_cortex_BA24(0.299);Brain_Caudate_basal_ganglia(0.488);Brain_Cerebellar_Hemisphere(0.619);Brain_Cortex(0.105);Brain_Frontal_Cortex_BA9(0.168);Brain_Nucleus_accumbens_basal_ganglia(0.144);Brain_Putamen_basal_ganglia(0.974);Cells_Cultured_fibroblasts(0.438);Colon_Sigmoid(0.714);Esophagus_Muscularis(0.567);Nerve_Tibial(0.409);Skin_Sun_Exposed_Lower_leg(0.138);Testis(0.956);Thyroid(0.254);Whole_Blood(0.218)
198	GGT	1	6:34603691:G:A	6	34603691	G	A	0.1148	0.01977	0.009611	-0.04355	-0.02184	-0.00285953	0.003799	0.05675	0.0211285	28.9187	29.6966	0.154684	0.0494682	0.554489	0.603936	-	-	intron_variant	C6orf106	Adipose_Visceral_Omentum(0.154);Artery_Tibial(0.208);Brain_Nucleus_accumbens_basal_ganglia(0.198);Heart_Left_Ventricle(0.201);Lung(0.157);Skin_Not_Sun_Exposed_Suprapubic(0.251);Spleen(0.226);Thyroid(0.191)
198	GGT	1	6:34616322:G:C	6	34616322	G	C	0.1149	0.02496	0.00966	-0.0432	0.006885	-0.00300065	0.003802	0.05037	0.0209845	28.2183	29.1916	0.0499873	0.0524216	0.183136	0.200682	-	-	intron_variant	C6orf106	Artery_Tibial(0.472);Brain_Nucleus_accumbens_basal_ganglia(0.198);Colon_Sigmoid(0.102);Esophagus_Muscularis(0.137);Heart_Left_Ventricle(0.398);Lung(0.554);Skin_Not_Sun_Exposed_Suprapubic(0.323);Spleen(0.226);Thyroid(0.329)
198	GGT	1	6:34800435:C:T	6	34800435	C	T	0.1165	0.02227	0.008538	-0.04255	-0.07708	-0.000133968	0.003778	0.05172	0.0217528	28.2714	28.6972	0.866024	0.00213933	0.126033	0.0552723	-	-	intron_variant	UHRF1BP1	Adipose_Subcutaneous(0.335);Adipose_Visceral_Omentum(0.363);Brain_Amygdala(0.328);Brain_Anterior_cingulate_cortex_BA24(0.299);Brain_Caudate_basal_ganglia(0.488);Brain_Cerebellar_Hemisphere(0.289);Brain_Cortex(0.886);Brain_Frontal_Cortex_BA9(0.828);Brain_Nucleus_accumbens_basal_ganglia(0.138);Cells_Cultured_fibroblasts(0.506);Colon_Transverse(0.637);Esophagus_Muscularis(0.140);Heart_Left_Ventricle(0.170);Nerve_Tibial(0.582);Skin_Sun_Exposed_Lower_leg(0.658);Spleen(0.106);Whole_Blood(0.457)
198	GGT	2	6:34192036:C:A	6	34192036	C	A	0.04467	-	-	0.05212	0.07849	-	0.005856	0.1592	-	18.3015	18.2541	0.206214	-	0.108416	0.0947203	-	-	downstream_gene_variant	CYCSP55	-
198	GGT	2	6:34203893:G:A	6	34203893	G	A	0.04474	-	-	0.05219	0.04278	-	0.005857	0.1602	-	18.3098	18.2949	0.102682	-	0.116274	0.101341	-	-	upstream_gene_variant	HMGA1	-
198	GGT	2	6:34247047:C:T	6	34247047	C	T	0.04419	-	-	0.05378	0.1095	-	0.005881	0.1598	-	19.2998	19.2233	0.306979	-	0.653995	0.553478	-	-	upstream_gene_variant	NUDT3,RP11-513I15.6	-
198	GGT	3	6:34218165:A:G	6	34218165	A	G	0.1115	0.4641	0.1019	-0.01881	0.02087	-0.0355085	0.003855	0.01505	0.006762	9.73802	5.97297	0.781124	6.82067	0.134731	-	-	0.0270027	upstream_gene_variant	C6orf1,HMGA1	-
198	GGT	3	6:34219560:T:A	6	34219560	T	A	0.1102	0.4637	0.1019	-0.01905	0.02156	-0.035462	0.003871	0.01506	0.00676164	9.80827	6.06544	0.817425	6.80511	0.200086	-	-	0.0261086	upstream_gene_variant	C6orf1	-
201	GGT	1	6:41471023:C:G	6	41471023	C	G	0.6188	0.8187	0.6743	0.01653	-0.02098	0.00684651	0.002536	0.02007	0.00490204	9.45457	10.1476	0.528906	0.789109	0.314384	0.279942	-	-	intron_variant	RP11-328M4.2,RP11-328M4.3	-
201	GGT	1	6:41471608:A:C	6	41471608	A	C	0.6194	0.8147	0.6706	0.01699	-0.02292	0.00620226	0.002544	0.01992	0.00490099	9.63733	10.6171	0.602241	0.68679	0.683761	0.714653	-	-	intron_variant	RP11-328M4.2,RP11-328M4.3	-
201	GGT	2	6:41443677:T:C	6	41443677	T	C	0.048	0.04958	0.139	0.02898	-0.02465	0.0185197	0.00552	0.03219	0.00601377	8.19716	6.81787	0.352797	2.68337	0.11039	-	-	-	intergenic_variant	NA	-
201	GGT	2	6:41449295:G:A	6	41449295	G	A	0.1176	0.02662	0.1874	0.02102	-0.0621	0.0173761	0.003773	0.04686	0.00532844	9.6119	7.5968	0.732601	2.95461	0.328235	-	-	-	intergenic_variant	NA	-
201	GGT	2	6:41450142:G:A	6	41450142	G	A	0.1185	0.02889	0.2009	0.02014	-0.047	0.0179898	0.00376	0.04407	0.00520128	9.4661	7.07107	0.543324	3.26541	0.198138	-	-	-	intergenic_variant	NA	-
201	GGT	2	6:41451841:A:G	6	41451841	A	G	0.1222	0.1629	0.2295	0.0203	-0.006126	0.0163961	0.003715	0.02005	0.00497061	9.3535	7.33288	0.119211	3.01249	0.106937	-	-	-	intergenic_variant	NA	-
201	GGT	2	6:41452996:G:A	6	41452996	G	A	0.117	0.03941	0.1999	0.02017	-0.02029	0.0181221	0.003771	0.03698	0.00520962	9.54212	7.05266	0.234161	3.29751	0.140487	-	-	-	intergenic_variant	NA	-
202	GGT	1	6:43737486:C:T	6	43737486	C	T	0.4964	0.6718	0.7393	0.01362	-0.02277	0.00774305	0.00243	0.01571	0.00471363	7.38049	7.68125	0.832012	0.998066	0.149662	-	-	-	upstream_gene_variant	RP1-261G23.7,VEGFA	-
202	GGT	1	6:43737794:A:G	6	43737794	A	G	0.4985	0.7529	0.7409	0.01365	-0.0194	0.00815851	0.002429	0.01742	0.00472673	7.68424	7.71805	0.57606	1.07396	0.120129	-	-	-	upstream_gene_variant	RP1-261G23.7,VEGFA	-
202	GGT	1	6:43737830:A:G	6	43737830	A	G	0.6722	0.93175	0.8631	0.01455	-0.03209	0.0123483	0.002588	0.03298	0.00597688	8.42585	7.72435	0.480768	1.41086	0.196317	-	-	-	upstream_gene_variant	RP1-261G23.7,VEGFA	-
202	GGT	1	6:43739989:C:T	6	43739989	C	T	0.4991	0.7512	0.7425	0.01366	-0.01988	0.00832179	0.002428	0.01737	0.00472683	7.72723	7.73423	0.597884	1.10615	0.143273	-	-	-	intron_variant	RP1-261G23.7,VEGFA	-
202	GGT	2	6:43757082:T:A	6	43757082	T	A	0.5001	0.1554	0.5659	0.01202	0.02733	0.00949049	0.002429	0.02171	0.00426671	7.41409	6.12626	0.681773	1.5829	0.530795	0.577244	-	-	downstream_gene_variant	VEGFA	-
202	GGT	2	6:43757896:C:A	6	43757896	C	A	0.4827	0.1597	0.554	0.01111	0.03664	0.00854042	0.002436	0.02136	0.00418217	6.49894	5.29269	1.06409	1.38572	0.145046	0.151786	-	-	downstream_gene_variant	VEGFA	-
202	GGT	2	6:43760327:C:G	6	43760327	C	G	0.4884	0.159	0.5599	0.01135	0.02522	0.0102819	0.002433	0.02157	0.00422943	7.04311	5.51063	0.615617	1.8223	0.2641	0.244134	-	-	intergenic_variant	NA	-
204	GGT	1	6:52290927:T:C	6	52290927	T	C	0.4577	0.2196	0.136	-0.01689	-0.01466	-0.00944322	0.002435	0.01816	0.00606546	11.7881	11.3954	0.377256	0.92264	0.157299	0.20147	-	-	intron_variant	EFHC1	-
204	GGT	1	6:52296461:G:C	6	52296461	G	C	0.4559	0.2193	0.1354	-0.01684	-0.01496	-0.00894526	0.002436	0.01817	0.00608857	11.6304	11.3237	0.38688	0.848381	0.119689	0.172386	-	-	intron_variant	EFHC1	-
204	GGT	1	6:52303990:G:A	6	52303990	G	A	0.544	0.7926	0.8596	0.0168	0.02601	0.00900616	0.002437	0.01862	0.0060556	11.8044	11.2648	0.789285	0.863438	0.205787	0.152256	-	-	intron_variant	EFHC1	-
204	GGT	1	6:52315319:T:G	6	52315319	T	G	0.5441	0.7807	0.863	0.01675	0.01491	0.00795534	0.002436	0.01818	0.00607902	11.3394	11.2108	0.384954	0.71976	0.075134	0.135708	-	-	intron_variant	EFHC1	-
204	GGT	1	6:52331939:A:G	6	52331939	A	G	0.544	0.7931	0.8612	0.01667	0.02631	0.00808896	0.002437	0.01864	0.00609339	11.4819	11.1025	0.80106	0.73437	0.119211	0.107545	-	-	intron_variant	EFHC1	-
204	GGT	1	6:52338097:C:T	6	52338097	C	T	0.544	0.7813	0.8615	0.01669	0.0172	0.0083169	0.002437	0.0182	0.00609637	11.3754	11.1274	0.462646	0.763229	0.0745296	0.113498	-	-	intron_variant	EFHC1	-
204	GGT	1	6:52360545:T:C	6	52360545	T	C	0.4559	0.1983	0.124	-0.01637	-0.04257	-0.00884161	0.002438	0.01905	0.00619837	11.5528	10.7243	1.59447	0.813209	0.207618	0.0473508	-	-	3_prime_UTR_variant	EFHC1,TRAM2	-
206	GGT	1	6:53899341:C:T	6	53899341	C	T	0.6886	0.1272	0.4606	-0.04314	-0.06243	-0.0302901	0.002634	0.02669	0.0042808	70.081	59.5622	1.71374	11.828	0.0520945	-	-	0.232224	intron_variant	MLIP,MLIP-AS1	-
206	GGT	1	6:53903152:G:A	6	53903152	G	A	0.689	0.1274	0.4623	-0.04335	-0.06385	-0.0301633	0.002633	0.02672	0.00426103	70.6531	60.1776	1.77296	11.8376	0.246375	-	-	0.227623	intron_variant	MLIP,MLIP-AS1	-
206	GGT	1	6:53904347:T:C	6	53904347	T	C	0.69	0.1342	0.4662	-0.04324	-0.05915	-0.0297627	0.002636	0.02568	0.00425344	69.8617	59.7445	1.67245	11.5835	0.0403794	-	-	0.121591	intron_variant	MLIP,MLIP-AS1	-
206	GGT	1	6:53921674:T:C	6	53921674	T	C	0.6895	0.1287	0.4797	-0.04348	-0.06503	-0.0280331	0.002629	0.02642	0.00410536	69.7948	60.7135	1.85887	11.0662	0.173572	-	-	0.0346241	intron_variant	MLIP,MLIP-AS1	Liver(0.562)
206	GGT	1	6:53924697:T:C	6	53924697	T	C	0.6901	0.1269	0.4786	-0.04362	-0.07013	-0.0286001	0.002634	0.02668	0.00418328	70.2605	60.8704	2.06678	11.0915	0.410401	-	-	0.038325	intron_variant	MLIP,MLIP-AS1	-
206	GGT	2	6:53921674:T:C	6	53921674	T	C	0.6895	0.1287	0.4797	-0.04348	-0.06503	-0.0280331	0.002629	0.02642	0.00410536	69.7948	60.7135	1.85887	11.0662	-	0.144984	-	-	intron_variant	MLIP,MLIP-AS1	Liver(0.562)
206	GGT	2	6:53924697:T:C	6	53924697	T	C	0.6901	0.1269	0.4786	-0.04362	-0.07013	-0.0286001	0.002634	0.02668	0.00418328	70.2605	60.8704	2.06678	11.0915	-	0.224235	-	-	intron_variant	MLIP,MLIP-AS1	-
206	GGT	2	6:53957588:T:C	6	53957588	T	C	0.6975	0.1569	0.4906	-0.04379	-0.05361	-0.0266788	0.00266	0.02289	0.00427314	67.2483	60.1654	1.71722	9.36832	-	0.374193	-	-	intron_variant	MLIP	Adipose_Subcutaneous(0.217);Artery_Tibial(0.265)
206	GGT	3	6:54028069:T:C	6	54028069	T	C	0.5907	0.2371	0.4533	-0.01501	0.003549	-0.0180575	0.002468	0.01782	0.00412323	12.8398	8.92516	0.0746162	4.92454	-	0.110774	-	-	intron_variant	MLIP	-
213	GGT	1	6:151122868:G:T	6	151122868	G	T	0.2847	0.6032	0.7546	-0.01642	0.01417	-0.0166964	0.002696	0.01536	0.00484113	10.9151	8.94863	0.44824	3.24953	0.0817248	0.105818	-	-	intron_variant	PLEKHG1	Testis(0.147)
213	GGT	1	6:151122873:T:G	6	151122873	T	G	0.2847	0.6033	0.7545	-0.01642	0.0142	-0.0167052	0.002696	0.01536	0.00483958	10.9187	8.94863	0.449482	3.25423	0.0826043	0.105808	-	-	intron_variant	PLEKHG1	Testis(0.147)
213	GGT	1	6:151123351:A:G	6	151123351	A	G	0.2851	0.5989	0.7541	-0.01647	0.01671	-0.0167335	0.002694	0.01527	0.00483519	10.909	9.01137	0.562531	3.26872	0.112583	0.1209	-	-	intron_variant	PLEKHG1	Lung(0.138)
213	GGT	1	6:151123602:G:A	6	151123602	G	A	0.285	0.599	0.7541	-0.01649	0.01674	-0.0167335	0.002695	0.01527	0.00483519	10.9215	9.0254	0.563898	3.26872	0.11632	0.124737	-	-	intron_variant	PLEKHG1	Lung(0.138)
213	GGT	1	6:151123947:C:T	6	151123947	C	T	0.2851	0.5991	0.7519	-0.01643	0.01676	-0.0175368	0.002696	0.01528	0.00486343	11.0656	8.9587	0.56431	3.50705	0.164552	0.107545	-	-	intron_variant	PLEKHG1	Lung(0.110)
213	GGT	1	6:151124698:C:T	6	151124698	C	T	0.285	0.5996	0.7526	-0.01652	0.01547	-0.0173063	0.002697	0.01529	0.00486207	11.1195	9.04336	0.506337	3.42988	0.155338	0.129642	-	-	intron_variant	PLEKHG1	Lung(0.110)
213	GGT	1	6:151124914:T:C	6	151124914	T	C	0.2851	0.5998	0.7526	-0.01647	0.0155	-0.0173076	0.002697	0.01529	0.00486196	11.0706	8.99286	0.507646	3.43047	0.139582	0.116037	-	-	intron_variant	PLEKHG1	Lung(0.110)
213	GGT	1	6:151126790:G:A	6	151126790	G	A	0.2689	0.4879	0.7633	-0.01691	0.01585	-0.0171123	0.00278	0.01546	0.00497353	10.8147	8.92756	0.515335	3.23638	0.0818158	0.104038	-	-	intron_variant	PLEKHG1	-
215	GGT	1	6:153043035:G:A	6	153043035	G	A	0.1836	0.02496	0.0728	0.03405	0.08194	0.015028	0.003129	0.06253	0.00778408	26.7765	26.8528	0.721117	1.27139	0.991609	0.98081	-	-	missense_variant	MYCT1	-
216	GGT	1	6:154872080:T:G	6	154872080	T	G	0.3119	0.6348	0.3233	-0.01864	-0.03765	-0.0134896	0.002636	0.0161	0.00467205	14.3177	11.814	1.71308	2.41054	0.345507	0.479126	-	-	downstream_gene_variant	RP11-486M3.2	-
216	GGT	1	6:154875085:A:G	6	154875085	A	G	0.31	0.6351	0.3177	-0.01831	-0.03908	-0.013658	0.002639	0.01604	0.00467366	14.0314	11.4012	1.82874	2.45915	0.200555	0.209777	-	-	downstream_gene_variant	RP11-486M3.2	-
216	GGT	1	6:154876504:G:A	6	154876504	G	A	0.3099	0.635	0.317	-0.01843	-0.04169	-0.0137787	0.002638	0.01602	0.00466585	14.305	11.5496	2.03348	2.50223	0.44163	0.281549	-	-	regulatory_region_variant	NA	-
217	GGT	1	6:158405680:C:T	6	158405680	C	T	0.2085	0.3026	-	0.03218	0.02396	-	0.00299	0.0161	-	26.716	26.2863	0.864236	-	0.150302	-	-	-	intron_variant	SYNJ2	Nerve_Tibial(0.107)
217	GGT	1	6:158406805:G:C	6	158406805	G	C	0.2078	0.3779	-	0.0325	-0.002681	-	0.002994	0.01583	-	25.6861	26.7242	0.0627269	-	0.155399	-	-	-	intron_variant	SYNJ2	Artery_Tibial(0.224)
217	GGT	1	6:158410946:G:A	6	158410946	G	A	0.2087	0.3046	-	0.03236	0.02171	-	0.002995	0.01627	-	26.7844	26.4853	0.739722	-	0.159079	-	-	-	intron_variant	SYNJ2	-
217	GGT	3	6:158684821:G:A	6	158684821	G	A	0.1661	0.04598	0.4213	-0.02707	0.003375	-0.00744429	0.00327	0.04019	0.00429774	13.5809	15.9032	0.0300832	1.07962	0.569389	0.243027	-	-	intergenic_variant	NA	-
217	GGT	4	6:158454680:G:A	6	158454680	G	A	-	-	0.006362	-	-	-0.160155	-	-	0.0235199	11.0086	-	-	11.0085	0.999927	-	-	0.999948	missense_variant	SYNJ2	-
217	GGT	5	6:158413426:C:G	6	158413426	C	G	0.2246	0.6787	0.3421	0.03368	-0.009244	-0.000935032	0.002933	0.01708	0.00493857	21.0661	29.7948	0.230359	0.0706668	-	0.888967	-	-	intron_variant	SYNJ2	-
218	GGT	1	6:160564476:C:G	6	160564476	C	G	0.186	0.05539	-	-0.02102	-0.01943	-	0.003112	0.03443	-	10.9136	10.8437	0.242204	-	-	0.987347	-	-	intron_variant	SLC22A1	-
219	GGT	1	6:164103243:G:A	6	164103243	G	A	0.131	0.1251	0.06583	-0.02021	-0.03252	-0.0122248	0.003603	0.02226	0.00776618	8.44466	7.69198	0.841522	0.937559	0.140033	0.0592733	-	-	intergenic_variant	NA	-
219	GGT	1	6:164113762:A:G	6	164113762	A	G	0.1315	0.02281	0.06663	-0.02093	0.0128	-0.0104795	0.003595	0.05462	0.00770699	8.24757	8.2354	0.0889937	0.759669	0.174121	0.189754	-	-	intergenic_variant	NA	-
219	GGT	1	6:164123095:A:G	6	164123095	A	G	0.132	0.06787	0.08891	-0.02075	0.02648	-0.00907713	0.003591	0.03021	0.00717899	7.6908	8.12238	0.41937	0.685952	0.164926	0.148905	-	-	upstream_gene_variant	RP1-230L10.1	-
219	GGT	1	6:164133001:C:T	6	164133001	C	T	0.132	0.02229	0.07618	-0.02141	0.01088	-0.00879115	0.00359	0.05486	0.00751484	8.344	8.60826	0.0742794	0.616066	0.316567	0.437851	-	-	intron_variant	RP1-230L10.1	-
220	GGT	1	6:168124563:G:T	6	168124563	G	T	0.1149	0.1371	0.04754	0.03364	-0.008244	0.0123109	0.003802	0.02124	0.00901305	16.7383	18.05	0.156197	0.764544	0.675774	0.73658	-	-	intergenic_variant	NA	-
220	GGT	1	6:168128175:A:G	6	168128175	A	G	0.1188	0.218	0.04786	0.03295	-0.001285	0.0123847	0.003759	0.01822	0.00902342	16.5505	17.7311	0.0251319	0.769792	0.324225	0.263419	-	-	intergenic_variant	NA	-
220	GGT	2	6:168136481:G:A	6	168136481	G	A	0.1673	0.1518	0.02633	-0.02308	-0.02153	-0.0226381	0.003262	0.02056	0.0112763	12.959	11.8268	0.530153	1.34981	-	0.528076	-	-	regulatory_region_variant	NA	-
221	GGT	1	7:1019249:G:A	7	1019249	G	A	0.198	0.1261	0.2688	-0.03179	-0.02514	-0.0016973	0.00304	0.02204	0.00470003	18.8383	24.8672	0.595142	0.143872	0.0859265	0.507351	-	-	upstream_gene_variant	COX19,CYP2W1	-
221	GGT	1	7:1019536:G:A	7	1019536	G	A	0.1951	0.07965	0.2942	-0.03175	-0.04088	-0.00204958	0.003058	0.0276	0.00455642	18.5281	24.5264	0.858349	0.185194	0.0767616	0.285041	-	-	upstream_gene_variant	COX19,CYP2W1	-
221	GGT	1	7:1081618:A:G	7	1081618	A	G	0.2177	0.1275	0.0855	-0.0284	-0.08687	-0.0138036	0.002933	0.02223	0.00739216	23.2252	21.4481	4.03083	1.20862	0.212254	-	-	-	intron_variant	AC073957.15,C7orf50,GPR146	-
221	GGT	1	7:1082918:G:A	7	1082918	G	A	0.2144	0.1235	0.08441	-0.02898	-0.08188	-0.0141109	0.002947	0.02252	0.00739713	23.7399	22.0938	3.55747	1.24841	0.313998	0.00159467	-	-	intron_variant	AC073957.15,C7orf50,GPR146	-
221	GGT	2	7:1515133:A:C	7	1515133	A	C	0.02926	-	-	0.06441	-0.1654	-	0.006836	0.1469	-	20.0969	20.3547	0.584705	-	0.996807	0.995158	-	-	intron_variant	INTS1	Pancreas(0.923);Thyroid(1.000)
221	GGT	3	7:1525769:C:T	7	1525769	C	T	0.3943	0.4357	0.4823	-0.01378	-0.02645	-0.00579406	0.002493	0.0153	0.00563218	7.83476	7.48829	1.07648	0.517696	0.124517	0.0428058	-	-	intron_variant	INTS1	-
221	GGT	3	7:1533866:C:T	7	1533866	C	T	0.3959	0.4593	0.511	-0.01393	-0.02406	-0.00645417	0.002485	0.01522	0.00516048	8.08465	7.68299	0.943398	0.675621	0.141353	0.0694666	-	-	intron_variant	INTS1	Whole_Blood(0.212)
221	GGT	3	7:1534146:C:T	7	1534146	C	T	0.3958	0.4592	0.5052	-0.01393	-0.02398	-0.00645035	0.002485	0.01522	0.00517332	8.08181	7.68299	0.938821	0.672737	0.136452	0.0694327	-	-	non_coding_transcript_exon_variant	INTS1	Whole_Blood(0.212)
221	GGT	3	7:1534593:C:A	7	1534593	C	A	0.3953	0.4212	0.5045	-0.01395	-0.02157	-0.00642146	0.002486	0.01542	0.00516345	8.01968	7.69752	0.790852	0.670331	0.172783	0.0717028	-	-	intron_variant	INTS1	Esophagus_Muscularis(0.120)
221	GGT	3	7:1538614:G:A	7	1538614	G	A	0.3953	0.4175	0.5094	-0.01376	-0.02264	-0.0065014	0.002486	0.01537	0.00514283	7.8911	7.50691	0.851548	0.685775	0.168645	0.0447484	-	-	synonymous_variant	INTS1	Esophagus_Muscularis(0.200)
222	GGT	1	7:3669616:A:G	7	3669616	A	G	0.006895	-	-	0.07856	-	-	0.0143	-	-	7.40494	7.40496	-	-	0.882699	0.883156	-	-	intron_variant	SDK1	-
224	GGT	1	7:26022414:A:C	7	26022414	A	C	0.7983	0.97587	0.7241	0.05366	-0.0449	0.068257	0.003029	0.05921	0.00489912	109.827	69.4964	0.348469	43.3957	0.999994	0.999281	-	0.989429	intergenic_variant	NA	-
225	GGT	1	7:28937989:C:G	7	28937989	C	G	0.02289	-	-	0.07368	0.149	-	0.007993	0.1234	-	19.758	19.5193	0.643483	-	0.943043	0.950734	-	-	intergenic_variant	NA	-
225	GGT	2	7:28594922:A:G	7	28594922	A	G	0.2208	0.1051	0.4495	0.02268	0.00543	0.0180198	0.002931	0.02448	0.00429286	17.62	13.9956	0.083831	4.56907	0.210923	0.193105	-	-	intron_variant	CREB5	-
225	GGT	2	7:28596151:T:C	7	28596151	T	C	0.2213	0.1058	0.4493	0.02259	0.0007927	0.01809	0.002922	0.0244	0.00430008	17.5533	13.9718	0.011404	4.58687	0.199604	0.172273	-	-	intron_variant	CREB5	-
225	GGT	2	7:28602778:T:G	7	28602778	T	G	0.2289	0.1085	0.4544	0.02263	-0.002488	0.0174031	0.002895	0.02408	0.00426815	17.4972	14.2666	0.0372959	4.34164	0.588343	0.633564	-	-	intron_variant	CREB5	-
225	GGT	3	7:28922858:T:C	7	28922858	T	C	0.1161	0.05285	0.1671	-0.03255	0.04384	0.00542476	0.003786	0.03475	0.00553217	9.81417	17.0889	0.683822	0.485721	0.153741	0.140322	-	-	intergenic_variant	NA	-
225	GGT	3	7:28926493:T:C	7	28926493	T	C	0.1164	0.05321	0.1796	-0.03252	0.0428	0.00586743	0.00378	0.03464	0.00536594	9.43806	17.1105	0.664301	0.561944	0.149373	0.145454	-	-	intergenic_variant	NA	-
225	GGT	3	7:28929788:G:A	7	28929788	G	A	0.1158	0.1104	0.08956	-0.03251	0.02706	0.00191679	0.0038	0.02351	0.00723337	12.2596	16.9296	0.602525	0.101815	0.114639	0.114041	-	-	regulatory_region_variant	NA	-
225	GGT	3	7:28931762:G:A	7	28931762	G	A	0.1162	0.1118	0.09163	-0.03268	0.0263	0.00210218	0.003794	0.0234	0.00716188	12.3454	17.15	0.58329	0.114005	0.178008	0.1753	-	-	intergenic_variant	NA	-
225	GGT	3	7:28934161:G:A	7	28934161	G	A	0.116	0.1114	0.09152	-0.03241	0.02554	0.00218515	0.003792	0.02342	0.00716575	12.1647	16.8983	0.559904	0.118953	0.0975908	0.106654	-	-	intergenic_variant	NA	-
225	GGT	4	7:28185426:C:T	7	28185426	C	T	0.08393	0.2702	0.4817	0.0264	-0.01001	0.018067	0.004412	0.01643	0.00414527	11.7272	8.66124	0.265714	4.88279	0.152434	-	-	-	intron_variant	JAZF1	-
225	GGT	4	7:28188995:A:G	7	28188995	A	G	0.0844	0.2701	0.4828	0.02671	-0.01113	0.0180725	0.004403	0.01643	0.00413964	11.8824	8.88314	0.302649	4.89719	0.267557	-	-	-	intron_variant	JAZF1	-
225	GGT	5	7:28920971:C:T	7	28920971	C	T	0.2028	0.03524	0.3286	-0.0152	-0.03268	-0.0184701	0.003037	0.04422	0.00466911	9.76422	6.25275	0.337348	4.11762	1	-	-	-	intergenic_variant	NA	-
225	GGT	6	7:29294975:A:T	7	29294975	A	T	0.4432	0.262	0.8714	0.01374	-0.0001691	-0.000459903	0.002455	0.01727	0.00666251	6.65502	7.66071	0.0034062	0.0245834	0.178693	-	-	-	intron_variant	CHN2	-
225	GGT	6	7:29295856:T:C	7	29295856	T	C	0.4413	0.2408	0.8841	0.01364	0.004313	-0.00100987	0.002453	0.01772	0.00651072	6.55502	7.57034	0.0927512	0.0571314	0.131321	-	-	-	intron_variant	CHN2	-
225	GGT	6	7:29296033:C:G	7	29296033	C	G	0.4413	0.2417	0.8841	0.01361	0.004689	-0.000765592	0.002453	0.01771	0.00653481	6.57154	7.53993	0.101719	0.042519	0.121452	-	-	-	intron_variant	CHN2	-
225	GGT	6	7:29296236:C:T	7	29296236	C	T	0.4406	0.2437	0.8845	0.01413	0.006392	-0.000635123	0.002453	0.01764	0.00653635	7.08171	8.07589	0.14443	0.0349898	0.499555	-	-	-	intron_variant	CHN2	-
226	GGT	1	7:44205906:A:C	7	44205906	A	C	0.372	0.588	0.4288	0.01814	0.01404	0.0085162	0.002516	0.0151	0.00427012	12.4862	12.2517	0.452873	1.33619	0.404277	0.296261	-	-	intron_variant	GCK	-
226	GGT	1	7:44214514:T:C	7	44214514	T	C	0.3715	0.5003	0.4326	0.01824	0.008257	0.00802726	0.002516	0.01465	0.00425249	12.2381	12.3788	0.241835	1.22862	0.323562	0.361162	-	-	intron_variant	GCK	-
226	GGT	1	7:44216137:G:A	7	44216137	G	A	0.3715	0.5463	0.4589	0.01818	0.008889	0.00729943	0.002512	0.01477	0.00413842	11.95	12.3393	0.261784	1.10923	0.267126	0.342442	-	-	intron_variant	GCK	-
226	GGT	2	7:44784259:A:C	7	44784259	A	C	0.4297	0.5476	0.7396	0.01699	-0.01846	0.00618013	0.00246	0.01519	0.00533617	10.119	11.3039	0.649244	0.607656	0.294209	0.272404	-	-	upstream_gene_variant	ZMIZ2	Artery_Aorta(0.211);Nerve_Tibial(0.149)
226	GGT	2	7:44784864:T:G	7	44784864	T	G	0.429	0.5144	0.7033	0.017	-0.01437	0.00598796	0.002461	0.01511	0.00540265	10.1919	11.3077	0.466493	0.572326	0.199419	0.242448	-	-	upstream_gene_variant	ZMIZ2	Artery_Aorta(0.202);Nerve_Tibial(0.327)
226	GGT	2	7:44784866:G:A	7	44784866	G	A	0.429	0.5144	0.7033	0.01701	-0.01437	0.00598796	0.002461	0.01511	0.00540265	10.2025	11.3202	0.466493	0.572326	0.205275	0.249406	-	-	upstream_gene_variant	ZMIZ2	Artery_Aorta(0.202);Nerve_Tibial(0.327)
226	GGT	2	7:44803286:A:G	7	44803286	A	G	0.4274	0.584	0.7572	0.01707	-0.01318	0.00725199	0.00246	0.01545	0.00522575	10.614	11.4036	0.404925	0.781948	0.300547	0.234354	-	-	intron_variant	ZMIZ2	Artery_Aorta(0.110);Brain_Putamen_basal_ganglia(0.169);Lung(0.188)
228	GGT	1	7:73022746:G:A	7	73022746	G	A	0.1282	0.1072	0.08515	-0.08934	-0.0844	-0.0881446	0.003622	0.02403	0.00740509	167.087	133.605	3.35234	31.9437	0.994434	-	-	-	intron_variant	MLXIPL	Esophagus_Gastroesophageal_Junction(0.140);Heart_Atrial_Appendage(0.304);Heart_Atrial_Appendage(0.115);Skin_Sun_Exposed_Lower_leg(0.125);Stomach(0.185)
228	GGT	3	7:73026378:C:T	7	73026378	C	T	0.1609	0.1103	0.09839	-0.08308	-0.0792	-0.0739129	0.0033	0.02388	0.00688889	166.242	139.132	3.04036	26.1298	-	1	-	-	intron_variant	MLXIPL	Breast_Mammary_Tissue(0.452);Esophagus_Mucosa(0.889);Prostate(0.763);Prostate(0.430);Skin_Sun_Exposed_Lower_leg(0.134)
228	GGT	4	7:73019975:A:G	7	73019975	A	G	0.2829	0.3316	0.08559	-0.05653	-0.04754	-0.0881515	0.002692	0.01575	0.00739919	126.394	97.1764	2.59499	31.998	-	-	-	0.158698	intron_variant	MLXIPL	-
228	GGT	4	7:73020337:C:G	7	73020337	C	G	0.1281	0.04058	0.08511	-0.08924	-0.07832	-0.087557	0.003624	0.03835	0.00735861	164.833	133.163	1.38587	31.9195	-	-	-	0.132687	missense_variant	MLXIPL	Minor_Salivary_Gland(0.116)
228	GGT	4	7:73020676:G:A	7	73020676	G	A	0.2829	0.1761	0.08535	-0.05659	-0.08224	-0.0879498	0.002692	0.01949	0.0074017	128.252	97.3802	4.6113	31.8352	-	-	-	0.108277	non_coding_transcript_exon_variant	MLXIPL	-
228	GGT	4	7:73022211:G:A	7	73022211	G	A	0.2829	0.3294	0.08559	-0.05653	-0.04856	-0.0881744	0.002693	0.01579	0.00739937	126.429	97.1051	2.67727	32.0126	-	-	-	0.164282	intron_variant	MLXIPL	-
228	GGT	4	7:73022746:G:A	7	73022746	G	A	0.1282	0.1072	0.08515	-0.08934	-0.0844	-0.0881446	0.003622	0.02403	0.00740509	167.087	133.605	3.35234	31.9437	-	-	-	0.140818	intron_variant	MLXIPL	Esophagus_Gastroesophageal_Junction(0.140);Heart_Atrial_Appendage(0.304);Heart_Atrial_Appendage(0.115);Skin_Sun_Exposed_Lower_leg(0.125);Stomach(0.185)
228	GGT	4	7:73023881:G:A	7	73023881	G	A	0.2831	0.3381	0.08587	-0.05658	-0.05112	-0.0882517	0.002693	0.01566	0.00739453	126.987	97.2749	2.95976	32.1078	-	-	-	0.206345	intron_variant	MLXIPL	-
230	GGT	1	7:75061419:A:G	7	75061419	A	G	0.5808	0.92914	0.09389	0.01871	-0.003902	0.0198745	0.002475	0.03562	0.00775894	14.7498	13.3933	0.0396386	1.98204	0.265318	0.172342	-	-	intron_variant	POM121C	Adipose_Subcutaneous(0.274);Breast_Mammary_Tissue(0.218);Ovary(0.178);Pituitary(0.127);Skin_Sun_Exposed_Lower_leg(0.568);Whole_Blood(0.107)
230	GGT	1	7:75129892:C:G	7	75129892	C	G	0.4192	0.06591	0.8265	-0.01824	0.01554	-0.0206417	0.002465	0.03871	0.00747857	14.3916	12.8645	0.162354	2.23821	0.153726	0.0527769	-	-	intron_variant	AC018720.10,PMS2P3	Heart_Atrial_Appendage(0.172)
230	GGT	1	7:75130594:A:G	7	75130594	A	G	0.4192	0.06592	0.8272	-0.01824	0.01527	-0.0206093	0.002465	0.03873	0.00749333	14.382	12.8645	0.159027	2.22526	0.148832	0.0528169	-	-	intron_variant	AC018720.10,PMS2P3	Heart_Atrial_Appendage(0.172)
230	GGT	1	7:75137097:A:G	7	75137097	A	G	0.423	0.06616	0.8264	-0.01813	0.01611	-0.0205218	0.002467	0.03868	0.007513	14.1905	12.6997	0.16938	2.20035	0.102377	0.0414777	-	-	splice_region_variant	AC018720.10,PMS2P3	-
232	GGT	1	7:77269943:G:A	7	77269943	G	A	0.4397	0.5448	0.1845	-0.02069	0.008899	-0.0214235	0.002449	0.01481	0.00539509	19.2073	16.5295	0.261282	4.14513	0.299524	0.119929	-	-	downstream_gene_variant	PTPN12	-
232	GGT	1	7:77312474:C:T	7	77312474	C	T	0.5097	0.8231	0.2633	-0.02075	0.008888	-0.0171285	0.002439	0.0201	0.00471916	19.1394	16.7506	0.181542	3.54684	0.0317013	0.148469	-	-	intron_variant	RSBN1L-AS1	Esophagus_Gastroesophageal_Junction(0.535)
233	GGT	1	7:92408370:C:T	7	92408370	C	T	0.09634	0.1973	0.3636	0.03649	0.008583	0.0328344	0.004153	0.01818	0.00427093	30.2929	17.8113	0.195965	13.8251	1	1	-	0.404374	intron_variant	CDK6	-
234	GGT	1	7:97840738:T:G	7	97840738	T	G	0.01713	0.03348	0.3165	0.05236	0.03	0.033012	0.009249	0.04111	0.004583	18.63	7.82287	0.33204	12.2303	0.441615	0.0326054	-	0.177065	upstream_gene_variant	BHLHA15,LMTK2,TECPR1	-
234	GGT	1	7:97840941:G:A	7	97840941	G	A	0.01777	0.03165	0.3165	0.04995	0.02835	0.0330171	0.009157	0.04233	0.00458302	18.2803	7.30966	0.29841	12.2338	0.138804	0.0106155	-	0.178442	intron_variant	BHLHA15,LMTK2,TECPR1	-
234	GGT	1	7:97841618:G:C	7	97841618	G	C	0.01767	0.0314	0.3126	0.05003	0.02856	0.0331767	0.009163	0.04235	0.00462464	18.2067	7.32228	0.30097	12.1373	0.141324	0.0109376	-	0.17347	5_prime_UTR_variant	BHLHA15,LMTK2,TECPR1	-
236	GGT	1	7:100850048:A:G	7	100850048	A	G	0.09861	0.4192	-	0.02286	0.01462	-	0.004093	0.0148	-	7.78542	7.6317	0.490486	-	0.133362	0.156467	-	-	intron_variant	DGAT2L7P,PLOD3,RP4-747G18.5	-
236	GGT	1	7:100850659:A:G	7	100850659	A	G	0.09848	0.4187	-	0.02308	0.01523	-	0.004096	0.01481	-	7.93442	7.75623	0.51744	-	0.183461	0.20747	-	-	intron_variant	DGAT2L7P,PLOD3,RP4-747G18.5	-
236	GGT	1	7:100851244:G:A	7	100851244	G	A	0.08863	0.1103	-	0.02364	-0.01493	-	0.004285	0.02348	-	6.96738	7.46219	0.27995	-	0.0645808	0.106455	-	-	intron_variant	DGAT2L7P,PLOD3,RP4-747G18.5	-
236	GGT	1	7:100851565:A:G	7	100851565	A	G	0.09836	0.4187	-	0.02306	0.01515	-	0.0041	0.01482	-	7.90448	7.7301	0.513351	-	0.172324	0.195944	-	-	intron_variant	DGAT2L7P,PLOD3,RP4-747G18.5	Uterus(0.628)
236	GGT	1	7:100857379:G:A	7	100857379	G	A	0.08185	0.08562	-	0.02386	-0.04603	-	0.004432	0.0261	-	6.26946	7.13655	1.10903	-	0.11357	0.0687397	-	-	intron_variant	PLOD3,ZNHIT1	-
236	GGT	1	7:100858293:C:T	7	100858293	C	T	0.08179	0.08592	-	0.02406	-0.04674	-	0.004434	0.02608	-	6.35271	7.23996	1.13606	-	0.149649	0.0867323	-	-	intron_variant	PLOD3,ZNHIT1	-
237	GGT	1	7:116417848:G:C	7	116417848	G	C	0.3309	0.4879	0.1129	0.02596	0.001835	0.0307469	0.002585	0.0153	0.00643898	27.337	23.004	0.0435747	5.74569	0.996731	0.956539	-	-	intron_variant	MET	Artery_Aorta(1.000);Artery_Tibial(0.767);Colon_Sigmoid(0.845);Esophagus_Muscularis(0.366)
238	GGT	1	7:134555658:G:A	7	134555658	G	A	0.3037	0.04257	0.6939	0.02429	0.003618	0.0120622	0.002651	0.04482	0.00484991	19.5456	19.2952	0.0288809	1.89012	0.0329003	0.117993	-	-	intron_variant	CALD1	-
238	GGT	1	7:134576840:A:G	7	134576840	A	G	0.2886	0.03698	0.626	0.02502	0.004158	0.0174363	0.002693	0.04718	0.00489466	22.1612	19.8147	0.0316231	3.43462	0.870732	0.583441	-	-	intron_variant	CALD1	Adipose_Subcutaneous(0.399);Cells_Cultured_fibroblasts(0.924);Esophagus_Muscularis(0.172);Skin_Not_Sun_Exposed_Suprapubic(0.176);Skin_Sun_Exposed_Lower_leg(0.858)
238	GGT	2	7:135167900:T:C	7	135167900	T	C	0.2511	0.1007	0.4561	-0.01456	-0.04302	-0.0201324	0.002797	0.02539	0.00468967	10.9796	6.71356	1.04482	4.75366	0.165276	0.115703	-	-	intron_variant	CNOT4	-
238	GGT	2	7:135171098:A:G	7	135171098	A	G	0.2509	0.1108	0.4618	-0.01465	-0.03711	-0.0200475	0.002797	0.02404	0.00469042	11.0047	6.78903	0.911274	4.71697	0.119306	0.139405	-	-	intron_variant	CNOT4	-
238	GGT	2	7:135173729:G:A	7	135173729	G	A	0.2511	0.09811	0.4578	-0.01476	-0.04362	-0.0201827	0.002797	0.02574	0.00469702	11.1648	6.88188	1.04506	4.76148	0.23306	0.173829	-	-	intron_variant	CNOT4	-
239	GGT	1	7:143092269:G:A	7	143092269	G	A	0.05174	0.007867	-	0.05578	0.05964	-	0.005519	0.1263	-	23.337	23.2883	0.196012	-	0.993467	0.99426	-	-	missense_variant	EPHA1,ZYX	-
239	GGT	2	7:143095153:C:T	7	143095153	C	T	0.02009	-	-	-0.0647	-0.002837	-	0.008594	0.1756	-	13.2624	13.2897	0.00563449	-	0.999994	0.999987	-	-	missense_variant	EPHA1	-
240	GGT	1	7:150755839:C:T	7	150755839	C	T	0.2285	0.2398	0.2762	0.01495	-0.01822	0.00950466	0.00289	0.01703	0.00468718	6.83773	6.63761	0.545651	1.37079	0.117178	-	-	-	5_prime_UTR_variant	CDK5,SLC4A2	Whole_Blood(0.216)
240	GGT	1	7:150758482:A:G	7	150758482	A	G	0.2296	0.3404	0.2835	0.01512	-0.01514	0.00958933	0.002887	0.01552	0.00466233	6.97265	6.7879	0.482402	1.40112	0.159722	-	-	-	5_prime_UTR_variant	CDK5,SLC4A2	Esophagus_Mucosa(0.675);Testis(0.590);Whole_Blood(0.246)
240	GGT	1	7:150761314:G:A	7	150761314	G	A	0.2272	0.1105	0.2483	0.01539	-0.0001484	0.0104665	0.002896	0.0241	0.0048091	7.78146	6.97016	0.00213898	1.5298	0.19645	-	-	-	missense_variant	SLC4A2	Artery_Tibial(0.186);Cells_Cultured_fibroblasts(0.802);Testis(0.240)
240	GGT	1	7:150764388:G:T	7	150764388	G	T	0.247	0.1341	0.232	0.01436	-0.02011	0.0116207	0.002819	0.02222	0.00493862	7.31677	6.45522	0.437179	1.72999	0.22276	-	-	-	intron_variant	SLC4A2	-
241	GGT	1	8:10611882:G:A	8	10611882	G	A	0.256	0.3524	0.3364	-0.02862	0.02	-0.0201375	0.002795	0.0154	0.00442553	26.2845	23.8807	0.712094	5.27108	0.334428	-	-	0.00178672	intron_variant	CTD-2135J3.3,SOX7	-
241	GGT	1	8:10673008:T:C	8	10673008	T	C	0.3039	0.2787	0.3599	-0.02698	0.01737	-0.0204309	0.002647	0.01647	0.00433189	26.9855	23.67	0.535231	5.61968	0.126643	-	-	0.00359264	intron_variant	PINX1,SOX7	-
241	GGT	2	8:8560536:G:A	8	8560536	G	A	0.1293	0.01839	0.1135	-0.01837	-0.03262	-0.0156	0.003619	0.07058	0.00651329	7.70752	6.41399	0.191142	1.77948	0.990298	0.989509	-	-	missense_variant	AC087269.1,CLDN23	-
241	GGT	3	8:10571491:C:A	8	10571491	C	A	0.6057	0.6264	0.3278	-0.03058	0.0006064	-0.0138133	0.002494	0.01576	0.00465903	32.9066	33.8359	0.0135385	2.5188	0.971743	-	-	-	upstream_gene_variant	RP1L1	-
241	GGT	4	8:9183358:A:G	8	9183358	A	G	0.9087	0.805	0.99014	0.04315	0.04456	0.0412055	0.004205	0.01787	0.0207047	26.2056	23.979	1.89802	1.33186	0.22185	0.357314	-	-	intron_variant	RP11-115J16.1	-
241	GGT	4	8:9183596:A:G	8	9183596	A	G	0.9087	0.8783	-	0.0433	0.06442	-	0.00422	0.02152	-	25.7349	23.9748	2.5594	-	0.559847	0.244163	-	-	non_coding_transcript_exon_variant	RP11-115J16.1	-
241	GGT	4	8:9183664:A:G	8	9183664	A	G	0.90879	0.8063	-	0.04287	0.04468	-	0.004209	0.01791	-	24.9987	23.6371	1.8994	-	0.071777	0.131904	-	-	non_coding_transcript_exon_variant	RP11-115J16.1	-
241	GGT	4	8:9184231:G:A	8	9184231	G	A	0.90885	0.8069	-	0.0431	0.04459	-	0.00421	0.01793	-	25.2246	23.8709	1.88987	-	0.146521	0.266612	-	-	intron_variant	RP11-115J16.1	-
241	GGT	5	8:10578396:G:A	8	10578396	G	A	0.3664	0.5807	0.3393	-0.0271	-0.01895	-0.0119863	0.002533	0.0154	0.00447709	25.9792	25.9866	0.660543	2.12943	-	0.993038	-	-	downstream_gene_variant	SOX7	-
241	GGT	6	8:10594474:C:A	8	10594474	C	A	0.5988	0.84	0.3495	-0.02794	0.004558	-0.0204009	0.002489	0.02089	0.00448508	32.1099	28.5142	0.0823471	5.26761	-	0.16584	-	-	intron_variant	CTD-2135J3.3,SOX7	-
241	GGT	6	8:10594843:T:C	8	10594843	T	C	0.5989	0.8389	0.3542	-0.0278	0.006855	-0.0199271	0.002489	0.02088	0.00447039	31.5572	28.2386	0.129197	5.08149	-	0.106907	-	-	intron_variant	CTD-2135J3.3,SOX7	-
242	GGT	1	8:12543245:G:T	8	12543245	G	T	0.02088	0.04924	-	-0.04921	0.0289	-	0.007988	0.03076	-	7.98928	9.13954	0.459098	-	-	0.187226	-	-	upstream_gene_variant	OR7E8P	-
242	GGT	1	8:12543608:A:T	8	12543608	A	T	0.02086	0.07371	-	-0.04941	0.02169	-	0.007977	0.02609	-	7.87128	9.23185	0.391716	-	-	0.230756	-	-	upstream_gene_variant	OR7E8P	-
243	GGT	1	8:18272377:C:T	8	18272377	C	T	0.7796	0.6087	0.4822	-0.0245	0.002826	-0.0042182	0.002927	0.01504	0.00409825	12.5057	16.2407	0.070093	0.518051	0.191599	0.230036	-	-	intergenic_variant	NA	-
243	GGT	1	8:18272438:C:T	8	18272438	C	T	0.7775	0.6087	0.4858	-0.02429	0.003196	-0.00498268	0.00293	0.01509	0.0040981	12.6271	15.9463	0.0797377	0.649671	0.122595	0.117175	-	-	intergenic_variant	NA	-
243	GGT	1	8:18272466:G:A	8	18272466	G	A	0.7797	0.6089	0.4844	-0.02446	0.002675	-0.0050928	0.002928	0.01504	0.00410182	12.8661	16.1799	0.0660909	0.668804	0.214979	0.200477	-	-	intergenic_variant	NA	-
243	GGT	1	8:18272535:C:T	8	18272535	C	T	0.7792	0.6086	0.4854	-0.02434	0.002691	-0.00489642	0.002926	0.01504	0.00409851	12.6853	16.0503	0.0665136	0.634117	0.151238	0.150001	-	-	intergenic_variant	NA	-
243	GGT	1	8:18272635:T:C	8	18272635	T	C	0.7799	0.6086	0.4849	-0.02439	0.002704	-0.00495287	0.002929	0.01503	0.00414873	12.7667	16.0816	0.0669048	0.633492	0.161647	0.160016	-	-	intergenic_variant	NA	-
243	GGT	1	8:18272881:G:A	8	18272881	G	A	0.7795	0.6077	0.4849	-0.02428	0.002728	-0.00482878	0.002927	0.01502	0.00409929	12.5901	15.9649	0.0675884	0.62194	0.121816	0.12253	-	-	intergenic_variant	NA	-
244	GGT	1	8:21917222:T:C	8	21917222	T	C	0.1597	0.3625	-	0.04172	0.03259	-	0.003308	0.01548	-	36.6364	35.7407	1.45265	-	0.0269045	0.140784	-	-	intron_variant	DMTN	Prostate(0.105)
244	GGT	1	8:21918089:A:C	8	21918089	A	C	0.1733	0.5142	-	0.04062	0.0506	-	0.003203	0.01521	-	38.4551	36.1276	3.0562	-	0.955593	0.204964	-	-	intron_variant	DMTN	Liver(0.170);Liver(1.000)
244	GGT	1	8:21937441:G:A	8	21937441	G	A	0.8348	0.7021	-	-0.04152	0.007999	-	0.003263	0.01604	-	34.4187	36.3642	0.209013	-	0.0103946	0.441476	-	-	intron_variant	DMTN	Lung(0.266)
244	GGT	1	8:21937870:G:A	8	21937870	G	A	0.8345	0.6242	-	-0.04123	0.01137	-	0.00326	0.01531	-	33.5889	35.936	0.339426	-	-	0.161278	-	-	intron_variant	DMTN	Liver(0.204)
247	GGT	1	8:26491945:T:A	8	26491945	T	A	0.01425	-	0.05445	-0.03607	0.07141	-0.040279	0.01022	0.1223	0.00897724	7.81844	3.38031	0.252361	5.14084	0.106113	-	-	-	intron_variant	DPYSL2	-
248	GGT	1	8:30324803:C:T	8	30324803	C	T	0.5005	0.4475	0.3899	-0.02215	-0.01127	-0.0182508	0.002435	0.01519	0.00432003	22.8404	19.0302	0.339015	4.62111	0.0422343	0.174538	-	-	intron_variant	RBPMS	-
248	GGT	1	8:30349914:A:G	8	30349914	A	G	0.5035	0.4613	0.4123	-0.02186	-0.01632	-0.0197553	0.002431	0.0151	0.00424796	23.5541	18.6155	0.55317	5.48007	0.20216	0.103061	-	-	intron_variant	RBPMS	-
248	GGT	1	8:30365489:T:A	8	30365489	T	A	0.5099	0.4596	0.4191	-0.02155	-0.01641	-0.0200304	0.002436	0.01509	0.00425604	23.1237	18.0442	0.557792	5.59827	0.109567	0.042124	-	-	intron_variant	RBPMS	-
249	GGT	1	8:38301082:T:C	8	38301082	T	C	0.2	0.212	0.3122	-0.01635	-0.003066	-0.0102635	0.003032	0.01768	0.00451816	7.94846	7.15807	0.0643294	1.6362	0.337137	-	-	-	intron_variant	FGFR1	-
249	GGT	1	8:38302965:C:T	8	38302965	C	T	0.1997	0.2767	0.1664	-0.01597	-0.0004064	-0.0123002	0.003033	0.01621	0.00563607	7.66756	6.85426	0.00877464	1.53641	0.146463	-	-	-	intron_variant	FGFR1	-
249	GGT	1	8:38303979:T:A	8	38303979	T	A	0.1997	0.2123	0.1671	-0.01594	-0.002778	-0.0127794	0.003034	0.01769	0.0056466	7.81673	6.82681	0.0578852	1.62666	0.165612	-	-	-	intron_variant	FGFR1	-
249	GGT	1	8:38305195:T:C	8	38305195	T	C	0.1994	0.2758	0.1667	-0.01588	-0.002735	-0.0124657	0.003037	0.01634	0.00565919	7.67305	6.76809	0.0619456	1.55888	0.128905	-	-	-	intron_variant	FGFR1	-
249	GGT	1	8:38305294:C:T	8	38305294	C	T	0.1993	0.2758	0.1667	-0.01592	-0.002693	-0.0124657	0.003037	0.01634	0.00565919	7.70093	6.79906	0.0609336	1.55888	0.137456	-	-	-	intron_variant	FGFR1	-
250	GGT	1	8:55407312:T:C	8	55407312	T	C	0.2084	0.2231	0.1329	0.04653	0.04152	0.0423732	0.002993	0.01745	0.0059804	65.852	53.7731	1.76089	11.8579	-	-	-	0.456173	intergenic_variant	NA	-
250	GGT	1	8:55422440:C:T	8	55422440	C	T	0.2081	0.1759	0.1844	0.0491	0.04626	0.0354673	0.002986	0.01911	0.0052872	70.0121	60.0291	1.80996	10.7053	0.279525	0.301299	-	0.0253341	intergenic_variant	NA	-
250	GGT	1	8:55437524:A:G	8	55437524	A	G	0.2082	0.175	0.1846	0.04903	0.04372	0.0356165	0.002985	0.01923	0.00527439	69.8925	59.9006	1.63838	10.8383	0.200858	0.224198	-	0.0337149	upstream_gene_variant	RP11-53M11.2	-
250	GGT	1	8:55440068:C:T	8	55440068	C	T	0.2082	0.1777	0.1844	0.049	0.04595	0.035643	0.002985	0.01909	0.00527781	69.971	59.8286	1.79362	10.8403	0.22951	0.190341	-	0.0341139	upstream_gene_variant	RP11-53M11.2	-
250	GGT	1	8:55441799:A:G	8	55441799	A	G	0.2081	0.1741	0.1838	0.04896	0.04606	0.0362312	0.002985	0.01926	0.00534935	70.0334	59.7328	1.7752	10.8992	0.20132	0.152193	-	0.0386044	intergenic_variant	NA	-
251	GGT	2	8:59392324:G:A	8	59392324	G	A	0.6649	0.9342	0.7742	-0.02262	-0.0744	-0.0120637	0.002574	0.03447	0.00490532	18.8339	17.817	1.51009	1.85635	0.31839	0.251388	-	-	intergenic_variant	NA	-
251	GGT	2	8:59392737:C:T	8	59392737	C	T	0.665	0.93578	0.7699	-0.02261	-0.07608	-0.0122418	0.002574	0.03506	0.00497076	18.8645	17.802	1.52277	1.86052	0.322975	0.244339	-	-	intergenic_variant	NA	-
251	GGT	2	8:59393273:A:G	8	59393273	A	G	0.6652	0.93416	0.7742	-0.02261	-0.07517	-0.0120627	0.002575	0.03452	0.00490526	18.8114	17.7888	1.5311	1.85613	0.306589	0.232869	-	-	intergenic_variant	NA	-
251	GGT	2	8:59398461:G:A	8	59398461	G	A	0.6633	0.93348	0.7937	-0.02268	-0.05546	-0.00872344	0.002573	0.03444	0.00515966	17.5974	17.9205	0.969302	1.04146	0.0296323	0.219069	-	-	downstream_gene_variant	CYP7A1	-
252	GGT	1	8:76465909:C:T	8	76465909	C	T	0.4346	0.6705	0.1957	-0.01901	-0.01308	-0.00154408	0.002453	0.01633	0.00516327	12.1287	14.0357	0.373512	0.116395	0.999644	0.99991	-	-	intron_variant	HNF4G	-
253	GGT	1	8:95934907:A:G	8	95934907	A	G	0.3613	0.1505	0.1374	0.02479	0.04639	0.0226663	0.002528	0.02149	0.00595352	25.9241	21.9751	1.51039	3.85219	0.634962	0.447718	-	-	intron_variant	NDUFAF6,TP53INP1	-
253	GGT	1	8:95946160:G:A	8	95946160	G	A	0.3607	0.1419	0.1381	0.02483	0.0411	0.0225376	0.00253	0.02213	0.00596022	25.7501	22.0097	1.19872	3.80691	0.344631	0.471557	-	-	intron_variant	NDUFAF6,TP53INP1	-
254	GGT	1	8:103195203:G:T	8	103195203	G	T	0.04757	0.1505	0.03857	-0.03048	-0.02854	-0.0049188	0.005548	0.02047	0.00933811	6.65014	7.40537	0.787156	0.22303	0.993506	0.996605	-	-	intergenic_variant	NA	-
255	GGT	1	8:116650219:A:G	8	116650219	A	G	0.3017	0.3593	0.3459	-0.01394	-0.02627	-0.0121552	0.002646	0.0161	0.00438621	9.00683	6.86116	0.988229	2.25302	0.135603	0.234124	-	-	intron_variant	TRPS1	-
255	GGT	1	8:116655092:A:T	8	116655092	A	T	0.2922	0.2265	0.288	-0.01404	-0.01461	-0.015006	0.002672	0.01797	0.00459512	9.35096	6.82847	0.380692	2.96171	0.17886	0.131946	-	-	intron_variant	TRPS1	-
255	GGT	1	8:116657235:A:G	8	116657235	A	G	0.2926	0.25	0.2883	-0.01421	-0.01995	-0.0145969	0.002669	0.01763	0.00454682	9.55674	6.99371	0.588708	2.87755	0.274163	0.188947	-	-	intron_variant	TRPS1	-
255	GGT	1	8:116658583:G:T	8	116658583	G	T	0.2781	0.1018	0.2973	-0.01376	-0.006879	-0.0159595	0.002709	0.02442	0.00454903	9.13312	6.42171	0.108922	3.34589	0.13277	0.0512139	-	-	intron_variant	TRPS1	-
256	GGT	1	8:120128070:T:C	8	120128070	T	C	0.5464	0.8394	0.6683	0.01975	0.06351	0.0182339	0.002446	0.02132	0.00444499	19.87	15.1687	2.53866	4.38787	0.605023	-	-	-	intergenic_variant	NA	-
256	GGT	1	8:120134866:T:G	8	120134866	T	G	0.5464	0.8395	0.6682	0.01967	0.06289	0.0179634	0.002447	0.02134	0.00443257	19.6295	15.0409	2.49373	4.2954	0.345791	-	-	-	regulatory_region_variant	NA	-
258	GGT	1	8:126481747:A:G	8	126481747	A	G	0.4653	0.3516	0.5524	-0.03815	-0.02551	-0.0206509	0.002434	0.01544	0.00416571	57.6655	54.641	1.00659	6.14595	0.218192	0.0794185	-	-	intron_variant	RP11-136O12.2	-
258	GGT	1	8:126482077:A:G	8	126482077	A	G	0.5049	0.6432	0.559	-0.03793	-0.02579	-0.0212773	0.00243	0.01536	0.0041724	57.8333	54.1995	1.03084	6.4679	-	0.358799	-	-	intron_variant	RP11-136O12.2	-
258	GGT	1	8:126482621:C:A	8	126482621	C	A	0.4652	0.3453	0.5524	-0.0382	-0.02718	-0.0206345	0.002434	0.01548	0.00416641	57.8735	54.7815	1.10171	6.13528	0.337966	0.0873065	-	-	intron_variant	RP11-136O12.2	-
258	GGT	1	8:126485294:T:A	8	126485294	T	A	0.4681	0.5497	0.5517	-0.03826	-0.00474	-0.0207315	0.002435	0.01483	0.00416305	56.6349	54.9061	0.125371	6.19639	0.190068	0.142125	-	-	intron_variant	RP11-136O12.2	-
258	GGT	1	8:126485337:A:G	8	126485337	A	G	0.4659	0.3143	0.5511	-0.0382	-0.02282	-0.0207869	0.002436	0.01588	0.00415979	57.6411	54.6934	0.821858	6.2351	0.18999	0.0916416	-	-	intron_variant	RP11-136O12.2	-
258	GGT	2	8:126516197:A:G	8	126516197	A	G	0.342	0.8943	0.8494	0.02004	0.01754	-0.0172447	0.002564	0.02967	0.00579086	8.62269	14.2631	0.256171	2.53728	0.398728	-	-	-	intron_variant	RP11-136O12.2	-
258	GGT	2	8:126516988:T:C	8	126516988	T	C	0.3419	0.8949	0.8491	0.0199	0.01749	-0.0176873	0.002565	0.02977	0.00585888	8.50349	14.0651	0.25425	2.59567	0.29355	-	-	-	intron_variant	RP11-136O12.2	-
258	GGT	2	8:126518027:T:C	8	126518027	T	C	0.3429	0.8951	0.8463	0.01972	0.01998	-0.0174807	0.002567	0.02979	0.00593168	8.4773	13.8055	0.298937	2.49367	0.205374	-	-	-	intron_variant	RP11-136O12.2	-
258	GGT	3	8:126506694:G:A	8	126506694	G	A	0.3874	0.1514	0.1259	-0.03939	-0.01029	-0.0169521	0.002518	0.02104	0.00622242	53.3401	54.4333	0.204264	2.19093	-	0.999802	-	-	intron_variant	RP11-136O12.2	-
258	GGT	4	8:126520544:G:A	8	126520544	G	A	0.2171	0.1819	0.8181	0.02652	0.02205	-0.0149041	0.002952	0.0195	0.00566131	11.0985	18.5822	0.588124	2.07197	-	0.895815	-	-	intron_variant	RP11-136O12.2	-
259	GGT	1	8:145048666:T:G	8	145048666	T	G	0.4408	0.4528	-	0.01538	-0.002765	-	0.002495	0.0155	-	8.85981	9.15007	0.0663007	-	0.0701044	0.126885	-	-	intron_variant	PARP10,PLEC	-
259	GGT	1	8:145050358:G:A	8	145050358	G	A	0.3732	0.2009	0.09059	0.01492	0.04006	0.00970338	0.002523	0.01858	0.00683194	9.42424	8.47532	1.50756	0.808209	0.102175	0.0372313	-	-	intron_variant	PARP10,PLEC	-
259	GGT	1	8:145062228:A:G	8	145062228	A	G	0.5102	0.6702	0.1847	0.01534	0.01402	0.00988236	0.002479	0.01596	0.00609107	9.81873	9.21509	0.420557	0.98001	0.182926	0.499492	-	-	intron_variant	GRINA,PARP10	Artery_Tibial(0.499)
259	GGT	1	8:145063412:T:C	8	145063412	T	C	0.3827	0.06219	0.09995	0.01436	0.08833	0.0107322	0.002497	0.03472	0.00674689	8.98297	8.05174	1.96031	0.952026	0.11955	0.0138529	-	-	intron_variant	GRINA,PARP10	-
261	GGT	1	9:4129262:C:G	9	4129262	C	G	0.6808	0.6145	0.3697	0.01529	-0.00132	0.0239874	0.002616	0.01544	0.00429862	14.2091	8.29484	0.0306446	7.61948	0.17628	0.167694	-	-	intron_variant	GLIS3	-
261	GGT	1	9:4129503:T:A	9	4129503	T	A	0.6806	0.6142	0.3687	0.01524	-0.001269	0.0236459	0.002615	0.01544	0.00430171	14.0119	8.25085	0.0294224	7.41274	0.105538	0.150071	-	-	intron_variant	GLIS3	-
261	GGT	1	9:4131657:A:G	9	4131657	A	G	0.3209	0.3852	0.6242	-0.01523	-0.0003709	-0.0242509	0.002613	0.01549	0.00430392	14.3078	8.2525	0.00837664	7.75583	0.20722	0.146663	-	-	intron_variant	GLIS3	-
261	GGT	1	9:4133945:T:C	9	4133945	T	C	0.3284	0.4224	0.6258	-0.01529	-0.006763	-0.0241912	0.002596	0.01522	0.00430026	14.6607	8.41275	0.182574	7.73295	0.17876	0.162374	-	-	intron_variant	GLIS3	-
261	GGT	2	9:4285119:C:G	9	4285119	C	G	0.4807	0.6845	0.4529	-0.0121	-0.02121	-0.0171386	0.002436	0.01604	0.00416732	10.0422	6.16787	0.730343	4.4076	0.296629	-	-	-	intron_variant	GLIS3	-
261	GGT	2	9:4289050:C:A	9	4289050	C	A	0.4797	0.631	0.4553	-0.01237	-0.028	-0.0157161	0.002433	0.01517	0.00414229	10.0921	6.4329	1.18756	3.82914	0.411982	-	-	-	intron_variant	GLIS3	-
261	GGT	2	9:4293150:A:C	9	4293150	A	C	0.51	0.6786	0.4691	-0.01254	-0.02444	-0.015263	0.00243	0.0158	0.004115	10.0314	6.60854	0.913986	3.68197	0.13705	-	-	-	intron_variant	GLIS3	-
261	GGT	3	9:4303213:A:G	9	4303213	A	G	0.06626	0.3288	-	0.02688	-0.02395	-	0.004893	0.01577	-	5.79263	7.40461	0.889961	-	0.666955	-	-	-	intron_variant	GLIS3,RP11-358M14.2	Thyroid(0.123)
261	GGT	4	9:4305064:A:C	9	4305064	A	C	0.486	0.146	0.582	-0.01777	-7.587e-05	-0.0119953	0.00244	0.02291	0.00432106	13.7778	12.4855	0.00114906	2.2594	-	0.99904	-	-	intron_variant	GLIS3,RP11-358M14.2	-
263	GGT	1	9:13175908:G:A	9	13175908	G	A	0.021	-	-	0.04583	-0.1491	-	0.008386	0.1538	-	7.18635	7.33466	0.478437	-	0.866418	0.863322	-	-	intron_variant	MPDZ	-
263	GGT	1	9:13219048:G:A	9	13219048	G	A	0.02118	-	-	0.04246	-0.09395	-	0.008346	0.1506	-	6.34371	6.44024	0.27349	-	0.126047	0.127121	-	-	intron_variant	MPDZ	-
264	GGT	1	9:14292138:G:A	9	14292138	G	A	0.3191	0.2202	0.4841	0.01767	0.04086	0.00271106	0.002613	0.01834	0.00450947	9.74836	10.8672	1.58693	0.261448	0.427234	0.358177	-	-	intron_variant	NFIB	-
264	GGT	1	9:14292207:G:A	9	14292207	G	A	0.3193	0.2098	0.4817	0.01762	0.03333	0.0028661	0.002612	0.01868	0.00451174	9.59946	10.8176	1.12854	0.279623	0.167777	0.309319	-	-	intron_variant	NFIB	-
264	GGT	1	9:14292567:G:A	9	14292567	G	A	0.3087	0.1118	0.2554	0.01745	0.01332	0.012962	0.002631	0.02477	0.00505222	11.8626	10.4813	0.228595	1.98718	0.263454	0.16235	-	-	intron_variant	NFIB	-
266	GGT	1	9:20616618:G:A	9	20616618	G	A	0.4864	0.2717	0.2618	-0.01349	-0.01784	0.00234367	0.002429	0.01696	0.00482745	5.8824	7.55339	0.533353	0.202504	-	0.906254	-	-	intron_variant	MLLT3	-
268	GGT	1	9:34655436:T:C	9	34655436	T	C	0.5813	0.6005	0.5294	0.01522	0.00565	0.00724246	0.002471	0.01514	0.00423964	9.17477	9.13669	0.149347	1.05756	0.127517	0.0384917	-	-	non_coding_transcript_exon_variant	GALT,IL11RA	-
268	GGT	1	9:34663798:T:C	9	34663798	T	C	0.6062	0.6266	0.7985	0.01658	0.0002795	0.000147631	0.002488	0.01517	0.00540008	8.70597	10.5743	0.00643143	0.00957696	0.840092	0.934696	-	-	non_coding_transcript_exon_variant	CCL27,IL11RA,RP11-195F19.30,RP11-195F19.5,RP11-195F19.9	Esophagus_Muscularis(0.117);Nerve_Tibial(0.779);Testis(0.548);Thyroid(0.814)
269	GGT	1	9:35754500:G:A	9	35754500	G	A	0.6587	0.5727	0.8457	-0.01492	-0.01421	-0.00442121	0.002561	0.01496	0.00581782	7.96577	8.24548	0.465745	0.349412	-	0.335748	-	-	3_prime_UTR_variant	GBA2,MSMP,RGP1,RP11-112J3.15	Artery_Tibial(0.170);Nerve_Tibial(0.242)
269	GGT	1	9:35757075:A:G	9	35757075	A	G	0.6628	0.7174	0.846	-0.01442	-0.006101	-0.00385084	0.002569	0.01655	0.00578653	7.17263	7.70168	0.147279	0.296071	-	0.106374	-	-	3_prime_UTR_variant	MSMP,RGP1,RP11-112J3.15	Artery_Aorta(0.211);Artery_Coronary(0.143);Artery_Tibial(0.273);Esophagus_Gastroesophageal_Junction(0.137);Esophagus_Muscularis(0.181);Muscle_Skeletal(0.265);Pancreas(0.171);Stomach(0.120);Thyroid(0.228)
269	GGT	1	9:35757193:T:C	9	35757193	T	C	0.6627	0.7174	0.8458	-0.01443	-0.006108	-0.00413787	0.002569	0.01655	0.0057994	7.23121	7.71145	0.147471	0.322816	-	0.108772	-	-	splice_acceptor_variant	MSMP,RGP1,RP11-112J3.15	Artery_Aorta(0.298);Artery_Coronary(0.130);Esophagus_Gastroesophageal_Junction(0.137);Esophagus_Muscularis(0.101);Heart_Left_Ventricle(0.105);Muscle_Skeletal(0.184);Muscle_Skeletal(0.156);Nerve_Tibial(0.163);Pancreas(0.103);Stomach(0.142)
269	GGT	1	9:35757362:T:A	9	35757362	T	A	0.6628	0.7174	0.8458	-0.01443	-0.006128	-0.00412843	0.002569	0.01655	0.00579926	7.23003	7.71145	0.148021	0.321907	-	0.108616	-	-	3_prime_UTR_variant	MSMP,RGP1,RP11-112J3.15	Artery_Aorta(0.211);Artery_Coronary(0.143);Artery_Tibial(0.273);Esophagus_Gastroesophageal_Junction(0.137);Esophagus_Muscularis(0.181);Muscle_Skeletal(0.265);Pancreas(0.171);Stomach(0.120);Thyroid(0.228)
269	GGT	1	9:35764362:C:T	9	35764362	C	T	0.6627	0.7331	0.8458	-0.01442	-0.007281	-0.0037272	0.00257	0.01681	0.00578421	7.16967	7.69619	0.177233	0.284554	-	0.105509	-	-	intergenic_variant	NA	Colon_Sigmoid(0.291);Esophagus_Gastroesophageal_Junction(0.151);Esophagus_Muscularis(0.143);Heart_Left_Ventricle(0.157);Pancreas(0.155);Stomach(0.177);Thyroid(0.171)
271	GGT	1	9:79305709:C:T	9	79305709	C	T	0.7138	0.5417	0.93185	0.01581	-0.004211	0.0162828	0.002685	0.01503	0.00839296	8.87844	8.40864	0.10827	1.28089	0.366993	0.365093	-	-	intron_variant	PRUNE2	-
271	GGT	1	9:79315400:C:T	9	79315400	C	T	0.7333	0.5908	0.94151	0.01593	-0.01816	0.0160764	0.002744	0.01494	0.00886675	8.12755	8.19236	0.649433	1.15605	0.31549	0.217886	-	-	intron_variant	PRUNE2	-
271	GGT	1	9:79326931:A:G	9	79326931	A	G	0.7335	0.6889	0.94158	0.01574	0.003374	0.0159159	0.002743	0.01585	0.00872878	8.63865	8.01925	0.0801754	1.16593	0.122657	0.151791	-	-	intron_variant	PRUNE2	-
272	GGT	1	9:86582923:G:T	9	86582923	G	T	0.2558	0.6898	0.2989	-0.01789	0.01166	-0.015985	0.002794	0.01681	0.00463812	11.8814	9.81717	0.311659	3.24564	0.178442	0.0729987	-	-	upstream_gene_variant	HNRNPK,MIR7-1,RP11-575L7.8	-
272	GGT	1	9:86641123:C:T	9	86641123	C	T	0.7865	0.5116	-	0.01969	-0.02959	-	0.003006	0.01567	-	8.91257	10.2407	1.22927	-	0.0219627	0.159132	-	-	intergenic_variant	NA	-
272	GGT	1	9:86641126:C:T	9	86641126	C	T	0.7865	0.5116	-	0.01969	-0.02959	-	0.003006	0.01567	-	8.91257	10.2407	1.22927	-	0.0219627	0.159132	-	-	intergenic_variant	NA	-
273	GGT	2	9:92245015:C:T	9	92245015	C	T	0.1724	0.3957	0.4842	0.02457	0.01233	0.00974769	0.00323	0.01512	0.0042398	13.1143	13.5514	0.382161	1.66757	0.639695	0.918469	-	-	intergenic_variant	NA	-
273	GGT	2	9:92265097:A:T	9	92265097	A	T	0.16	0.2847	0.3879	0.02526	-0.003645	0.0168067	0.003351	0.01754	0.00473324	15.1674	13.3214	0.0781176	3.41557	0.232958	0.0664741	-	-	intergenic_variant	NA	-
275	GGT	1	9:95839673:T:C	9	95839673	T	C	0.18	0.706	0.1796	0.01764	-0.01904	0.019101	0.003171	0.01731	0.0053913	9.63582	7.57625	0.566459	3.40263	0.171171	0.107749	-	-	intron_variant	SUSD3	-
275	GGT	1	9:95840256:A:G	9	95840256	A	G	0.145	0.4655	0.1705	0.01955	0.00656	0.0158239	0.003456	0.01464	0.0054766	9.50169	7.81193	0.184362	2.41339	0.0301046	0.113734	-	-	missense_variant	SUSD3	-
275	GGT	1	9:95840479:A:G	9	95840479	A	G	0.1603	0.5799	0.1667	0.01922	-0.006682	0.0172823	0.003318	0.01522	0.00555201	9.7416	8.15935	0.180034	2.73208	0.0521917	0.101406	-	-	intron_variant	SUSD3	-
275	GGT	1	9:95841088:C:T	9	95841088	C	T	0.1514	0.3745	0.1194	0.02002	-0.002489	0.0199786	0.00339	0.01545	0.00598821	10.4808	8.45425	0.0594764	3.07112	0.156602	0.122045	-	-	intron_variant	SUSD3	-
276	GGT	1	9:112221229:C:T	9	112221229	C	T	0.02866	-	0.2858	-0.05563	-0.08552	-0.0268914	0.007346	0.1526	0.00459459	18.604	13.4375	0.240186	8.31583	-	0.103074	-	-	intron_variant	PTPN3	-
276	GGT	1	9:112241136:T:C	9	112241136	T	C	0.03595	-	0.2206	-0.05328	0.03837	-0.0416489	0.006505	0.1364	0.00503998	30.06	15.5852	0.108755	15.8501	0.165565	0.108353	-	0.0712442	intron_variant	PTPN3	-
276	GGT	1	9:112242562:C:T	9	112242562	C	T	0.0359	-	0.22	-0.05291	0.03601	-0.0419804	0.00651	0.1363	0.00504152	30.118	15.3583	0.101479	16.0811	0.169678	0.0689878	-	0.118564	intron_variant	PTPN3	-
276	GGT	1	9:112244321:C:T	9	112244321	C	T	0.03589	-	0.22	-0.05255	0.03309	-0.0419796	0.006505	0.1361	0.00504174	29.9698	15.183	0.0926399	16.0792	0.116339	0.0476455	-	0.118082	intron_variant	PTPN3	-
276	GGT	1	9:112244375:G:A	9	112244375	G	A	0.03592	0.005397	0.22	-0.05301	-0.0691	-0.0419821	0.006502	0.1144	0.00504175	30.3357	15.4493	0.262943	16.081	0.0719817	0.0854405	-	0.118564	intron_variant	PTPN3	-
276	GGT	1	9:112244416:C:T	9	112244416	C	T	0.03588	-	0.22	-0.05277	0.03286	-0.0419796	0.006505	0.1361	0.00504174	30.0746	15.3036	0.0919366	16.0792	0.151323	0.0620644	-	0.118082	intron_variant	PTPN3	-
276	GGT	1	9:112245773:G:C	9	112245773	G	C	0.03604	-	0.22	-0.05288	0.03009	-0.0419804	0.006491	0.1359	0.00504152	30.1931	15.427	0.0836666	16.0811	0.199095	0.0783886	-	0.118564	intron_variant	PTPN3	-
276	GGT	1	9:112245994:C:T	9	112245994	C	T	0.03594	-	0.22	-0.05235	0.02987	-0.0419804	0.0065	0.1359	0.00504152	29.9017	15.0957	0.0830033	16.0811	0.0978829	0.039953	-	0.118564	intron_variant	PTPN3	-
276	GGT	2	9:111879398:T:G	9	111879398	T	G	0.2993	0.04492	0.2834	-0.01985	0.03803	-0.00989934	0.002651	0.0452	0.00458187	13.2306	13.1545	0.397788	1.51243	0.122858	-	-	-	intron_variant	TMEM245	-
276	GGT	3	9:112104544:A:C	9	112104544	A	C	0.1722	0.09835	0.2171	-0.02744	-0.03126	-0.00545089	0.00321	0.02455	0.00500455	14.471	16.9033	0.692708	0.558979	-	0.133334	-	-	intergenic_variant	NA	-
276	GGT	3	9:112110943:C:T	9	112110943	C	T	0.1697	0.1247	0.1771	-0.0279	-0.03102	-0.00518482	0.003231	0.02219	0.00541876	14.9727	17.2315	0.790123	0.470243	-	0.258451	-	-	intergenic_variant	NA	-
276	GGT	3	9:112113187:C:T	9	112113187	C	T	0.1678	0.1233	0.1738	-0.02769	-0.03067	-0.00726391	0.003246	0.02224	0.00546825	15.3417	16.8365	0.775	0.735057	-	0.119242	-	-	intergenic_variant	NA	-
276	GGT	3	9:112115687:C:T	9	112115687	C	T	0.1676	0.1207	0.1755	-0.02772	-0.0321	-0.00578529	0.003246	0.02241	0.00543707	14.8854	16.8712	0.818069	0.541652	-	0.126526	-	-	intergenic_variant	NA	-
277	GGT	1	9:119711249:T:C	9	119711249	T	C	0.1773	0.1621	0.03401	0.01871	0.03005	-0.00899484	0.003181	0.02024	0.0110542	7.63941	8.39165	0.861294	0.381098	0.378193	0.298704	-	-	intron_variant	ASTN2	-
277	GGT	1	9:119711291:A:C	9	119711291	A	C	0.1774	0.1621	0.03401	0.01874	0.03007	-0.00899484	0.003181	0.02024	0.0110542	7.66234	8.41642	0.862121	0.381098	0.399959	0.315013	-	-	intron_variant	ASTN2	-
277	GGT	1	9:119716937:A:G	9	119716937	A	G	0.8139	0.4762	0.6391	-0.01781	0.002776	-0.0046537	0.003133	0.01521	0.00454018	6.59912	7.88245	0.0679418	0.515186	0.0556059	0.117839	-	-	intron_variant	ASTN2	-
278	GGT	1	9:131465481:C:G	9	131465481	C	G	0.1461	0.07362	-	-0.03999	-0.04739	-	0.003442	0.02833	-	31.075	30.4777	1.02517	-	0.178819	0.162867	-	-	intron_variant	PKN3	Colon_Transverse(0.334);Liver(0.332);Liver(0.333);Small_Intestine_Terminal_Ileum(0.327);Spleen(0.147);Stomach(0.334)
278	GGT	1	9:131466489:G:T	9	131466489	G	T	0.1453	0.07211	-	-0.04025	-0.0474	-	0.003451	0.02855	-	31.2964	30.707	1.01383	-	0.298716	0.281595	-	-	intron_variant	PKN3	Colon_Transverse(0.334);Liver(0.332);Liver(0.333);Small_Intestine_Terminal_Ileum(0.327);Spleen(0.423);Stomach(0.334);Whole_Blood(0.648)
278	GGT	1	9:131468740:G:A	9	131468740	G	A	0.1453	0.07162	-	-0.04041	-0.04647	-	0.00345	0.02866	-	31.5268	30.9614	0.979113	-	0.506528	0.511404	-	-	intron_variant	PKN3,RN7SL560P	Colon_Transverse(0.334);Liver(0.332);Liver(0.333);Small_Intestine_Terminal_Ileum(0.327);Spleen(0.423);Stomach(0.334);Whole_Blood(0.329)
281	GGT	1	9:136149711:A:T	9	136149711	A	T	0.1838	0.03646	0.01426	0.05552	0.08627	0.0188713	0.003137	0.04522	0.0170572	69.344	69.3654	1.24857	0.570936	-	0.128124	-	-	intron_variant	ABO	-
281	GGT	1	9:136155000:C:T	9	136155000	C	T	0.1843	0.1004	0.179	0.05602	0.03608	0.0191367	0.003144	0.02506	0.00534247	65.7878	70.2909	0.824083	3.46727	0.841286	0.657746	-	-	upstream_gene_variant	ABO	Nerve_Tibial(0.283);Thyroid(0.181)
281	GGT	2	9:136145414:C:A	9	136145414	C	A	0.1233	0.3042	0.1893	0.04202	-0.02261	0.0195317	0.003648	0.01626	0.0055226	27.9363	29.9736	0.784182	3.39235	0.995575	0.993304	-	-	intron_variant	ABO	-
282	GGT	1	9:136895818:T:G	9	136895818	T	G	0.02039	-	-	-0.04962	0.5011	-	0.008587	0.2468	-	7.93293	8.12281	1.37348	-	0.99288	0.991637	-	-	3_prime_UTR_variant	BRD3,LINC00094	-
283	GGT	1	10:5325308:C:T	10	5325308	C	T	0.1833	0.02641	0.08399	0.01942	-0.008724	0.0292909	0.003133	0.05418	0.00730861	12.4037	9.24418	0.0594444	4.21249	0.222873	0.0970441	-	-	intron_variant	AKR1C7P	-
284	GGT	1	10:11892162:T:C	10	11892162	T	C	0.2275	0.2173	0.3155	0.01835	0.01826	0.0175494	0.002908	0.01791	0.00460727	12.9952	9.55484	0.511526	3.85544	0.344967	0.15022	-	-	non_coding_transcript_exon_variant	PROSER2,PROSER2-AS1	-
284	GGT	1	10:11892430:A:G	10	11892430	A	G	0.2274	0.2172	0.3164	0.01829	0.01813	0.0169666	0.002907	0.0179	0.00462487	12.7003	9.50309	0.507055	3.61275	0.187953	0.13427	-	-	non_coding_transcript_exon_variant	PROSER2,PROSER2-AS1	Whole_Blood(0.104)
284	GGT	1	10:11895097:T:C	10	11895097	T	C	0.2061	0.2091	0.1598	0.01903	0.01257	0.019526	0.003007	0.01805	0.00578203	12.2125	9.60651	0.313204	3.13503	0.0630863	0.132703	-	-	intron_variant	PROSER2,PROSER2-AS1	-
284	GGT	1	10:11904834:A:C	10	11904834	A	C	0.2053	0.2135	0.1604	0.01907	0.0174	0.019954	0.003012	0.01794	0.00577141	12.4661	9.61432	0.478736	3.26326	0.0974172	0.124918	-	-	non_coding_transcript_exon_variant	PROSER2,PROSER2-AS1	-
289	GGT	1	10:52642516:G:T	10	52642516	G	T	0.006753	-	-	0.2725	-0.2136	-	0.01398	0.3009	-	83.4355	83.8927	0.320768	-	1	1	-	-	intron_variant	A1CF	-
289	GGT	2	10:52637925:A:G	10	52637925	A	G	0.296	0.05962	0.1572	-0.03748	-0.01043	-0.0295145	0.002659	0.03585	0.00564105	49.9169	44.3929	0.112888	6.77573	0.266829	0.269324	-	-	intron_variant	A1CF	-
289	GGT	2	10:52639657:G:C	10	52639657	G	C	0.2956	0.0933	0.1528	-0.03745	0.02819	-0.0295525	0.002661	0.02689	0.00575707	48.6735	44.2585	0.530945	6.5455	0.280627	0.192901	-	-	intron_variant	A1CF	-
289	GGT	2	10:52642384:A:G	10	52642384	A	G	0.2956	0.05666	0.1425	-0.03746	-0.01945	-0.0294462	0.002663	0.03685	0.00578313	49.5439	44.2167	0.223569	6.45003	0.0678174	0.160411	-	-	intron_variant	A1CF	-
289	GGT	3	10:52573772:C:T	10	52573772	C	T	0.009916	-	-	0.09925	-	-	0.01214	-	-	15.5305	15.5305	-	-	0.999974	0.99997	-	-	missense_variant	A1CF,ASAH2B	-
289	GGT	4	10:52593770:T:C	10	52593770	T	C	0.1285	0.03125	0.3965	-0.02188	0.01971	0.00628132	0.003615	0.04703	0.00443107	3.7734	8.84599	0.170601	0.805989	0.613145	0.416703	-	-	intron_variant	A1CF	-
289	GGT	4	10:52615022:T:A	10	52615022	T	A	0.1252	0.01593	0.3882	-0.02165	0.01384	0.00605031	0.003655	0.07557	0.00431063	3.49894	8.50118	0.0681929	0.794675	0.123551	0.118152	-	-	intron_variant	A1CF	-
289	GGT	4	10:52625270:A:G	10	52625270	A	G	0.1254	0.01573	0.3739	-0.02191	-0.02544	0.00614422	0.003654	0.07774	0.00435507	3.65975	8.69459	0.128729	0.800524	0.137363	0.225574	-	-	intron_variant	A1CF	-
289	GGT	4	10:52629572:C:A	10	52629572	C	A	0.1252	0.03004	0.3746	-0.02188	-0.00417	0.00620332	0.003656	0.04818	0.00435252	3.60625	8.66392	0.0310369	0.812218	0.125918	0.239571	-	-	intron_variant	A1CF	-
292	GGT	2	10:62449489:G:A	10	62449489	G	A	0.194	0.0263	0.1051	-0.02112	0.07906	-0.00164797	0.003075	0.06333	0.00674828	9.49826	11.1873	0.673887	0.0930881	-	0.105341	-	-	intron_variant	ANK3,ARL4P	-
292	GGT	2	10:62463031:G:A	10	62463031	G	A	0.1934	0.0258	0.1059	-0.02118	0.06992	-0.00284569	0.003078	0.06346	0.00674797	9.75399	11.2262	0.567752	0.171832	-	0.115488	-	-	intron_variant	ANK3	-
295	GGT	1	10:70363393:C:T	10	70363393	C	T	0.61	0.631	0.575	-0.01558	-0.02617	0.000503648	0.002494	0.01558	0.00441219	7.57512	9.37838	1.03146	0.041379	0.126744	0.0722934	-	-	intron_variant	TET1	-
296	GGT	1	10:73499561:C:G	10	73499561	C	G	0.5819	0.4099	0.2533	0.01439	-0.009145	0.0152344	0.002471	0.01538	0.00501315	9.8514	8.23951	0.257975	2.62442	0.483365	0.648615	-	-	intron_variant	C10orf105,CDH23	Heart_Left_Ventricle(0.213)
296	GGT	1	10:73503994:T:G	10	73503994	T	G	0.5752	0.2913	0.2277	0.01327	-0.004824	0.01721	0.002465	0.01664	0.00512787	9.28175	7.13605	0.112445	3.10221	0.104014	0.0610853	-	-	intron_variant	C10orf54,CDH23	-
296	GGT	1	10:73506272:T:C	10	73506272	T	C	0.5766	0.4529	0.223	0.01346	-0.0119	0.0176019	0.002463	0.01492	0.00518357	9.26432	7.33421	0.371499	3.16462	0.224318	0.0944114	-	-	intron_variant	C10orf54,CDH23	Heart_Left_Ventricle(0.643)
296	GGT	1	10:73506514:C:A	10	73506514	C	A	0.575	0.3765	0.2215	0.01355	-0.008696	0.017291	0.002462	0.01524	0.00532453	9.27124	7.42946	0.245447	2.93384	0.155589	0.117116	-	-	intron_variant	C10orf54,CDH23	Pancreas(0.122)
298	GGT	1	10:79659934:G:A	10	79659934	G	A	0.2571	0.04292	0.1572	0.07433	0.03119	0.0748518	0.00278	0.04419	0.00571263	193.987	156.762	0.318485	38.4988	-	-	-	0.115934	intron_variant	DLG5	-
298	GGT	1	10:79660125:T:C	10	79660125	T	C	0.2571	0.04292	0.1572	0.0744	0.03055	0.0746153	0.00278	0.04419	0.00569924	194.211	157.055	0.310375	38.4375	-	-	-	0.103587	intron_variant	DLG5	-
298	GGT	1	10:79665173:T:C	10	79665173	T	C	0.2502	0.04226	0.1562	0.07732	0.04295	0.0752246	0.002803	0.04511	0.00571525	204.484	166.77	0.467198	38.8385	-	-	-	0.225148	intron_variant	DLG5	-
298	GGT	1	10:79680399:G:A	10	79680399	G	A	0.2498	0.04249	0.1589	0.07742	0.04255	0.0742668	0.002805	0.04483	0.00566552	204.334	166.962	0.465278	38.5315	-	-	-	0.127658	intron_variant	DLG5	-
298	GGT	1	10:79680434:A:T	10	79680434	A	T	0.2531	0.1249	0.1627	0.07863	0.03751	0.074225	0.002793	0.02306	0.00563467	211.189	173.651	0.983734	38.9009	0.999999	0.999995	-	0.20282	intron_variant	DLG5	-
298	GGT	2	10:79632791:A:G	10	79632791	A	G	0.7007	0.5497	0.7486	0.0606	0.03829	0.0532938	0.002697	0.01616	0.00500988	136.213	111.083	1.7492	25.7014	0.885445	-	-	-	intron_variant	AL391421.1,DLG5	-
298	GGT	3	10:79670555:G:C	10	79670555	G	C	0.6181	0.93674	0.7405	0.0642	0.09153	0.0549651	0.002501	0.03706	0.00486407	172.932	144.594	1.86903	28.8831	-	-	-	0.132683	intron_variant	DLG5,RN7SL284P	-
298	GGT	3	10:79671986:T:G	10	79671986	T	G	0.6149	0.875	0.7396	0.0636	0.03622	0.0550081	0.002511	0.02368	0.00485904	168.4	140.81	0.899197	28.9848	-	-	-	0.145884	intron_variant	DLG5,RN7SL284P	-
300	GGT	1	10:89609279:A:G	10	89609279	A	G	0.2152	0.1821	0.3506	0.01904	-0.047	0.013951	0.002952	0.01925	0.00437695	10.8742	9.95098	1.83493	2.84294	0.13783	0.0347325	-	-	downstream_gene_variant	CFL1P1	-
300	GGT	1	10:89757640:A:T	10	89757640	A	T	0.2907	0.1176	0.458	0.01725	-0.04628	0.0133253	0.00267	0.02428	0.00422489	11.4045	9.98198	1.24689	2.79305	0.0981506	0.101944	-	-	upstream_gene_variant	SNORD74	-
300	GGT	1	10:89766043:G:A	10	89766043	G	A	0.2914	0.1163	0.4696	0.01725	-0.04496	0.0133221	0.002669	0.02454	0.00419081	11.4735	9.98892	1.17435	2.8302	0.0844348	0.103994	-	-	intergenic_variant	NA	-
301	GGT	1	10:91066769:C:A	10	91066769	C	A	0.7267	0.96804	-	0.01384	0.1811	-	0.002723	0.05709	-	6.76599	6.42917	2.82017	-	0.355034	0.0161536	-	-	missense_variant	IFIT2,LIPA	-
301	GGT	1	10:91067438:T:C	10	91067438	T	C	0.7283	0.96809	-	0.01367	0.181	-	0.002728	0.05709	-	6.59946	6.26641	2.81755	-	0.252329	0.0116191	-	-	3_prime_UTR_variant	IFIT2,LIPA	-
301	GGT	1	10:91273754:G:T	10	91273754	G	T	0.248	0.04172	-	-0.01633	-0.06567	-	0.002838	0.04296	-	8.28836	8.05984	0.898405	-	0.369804	0.928152	-	-	intron_variant	SLC16A12	-
302	GGT	1	10:94839642:G:A	10	94839642	G	A	0.4507	0.2699	0.8102	-0.03046	-0.01248	-0.0293624	0.002441	0.01652	0.00524668	41.7181	35.0096	0.346807	7.65979	0.252582	0.272405	-	0.375352	downstream_gene_variant	CYP26A1	-
302	GGT	1	10:94839724:G:T	10	94839724	G	T	0.4513	0.2679	0.8067	-0.03059	-0.01465	-0.029604	0.002441	0.01655	0.0052936	42.1011	35.3006	0.424754	7.64988	0.747418	0.727595	-	0.37291	downstream_gene_variant	CYP26A1	-
302	GGT	2	10:95333063:A:G	10	95333063	A	G	0.2009	0.5677	0.4172	-0.02304	0.009337	-0.0253442	0.003036	0.01504	0.00439503	19.8162	13.4914	0.27187	8.09203	0.999698	0.975665	-	-	intron_variant	FFAR4	Lung(0.635);Pancreas(0.928)
302	GGT	3	10:94942676:G:T	10	94942676	G	T	0.4197	0.2989	-	0.01621	0.01943	-	0.002468	0.01646	-	10.5936	10.2927	0.62374	-	0.083784	0.118256	-	-	intergenic_variant	NA	-
302	GGT	4	10:95332517:C:T	10	95332517	C	T	0.04727	0.1501	0.3268	-0.03448	-0.01145	-0.0281103	0.005765	0.02018	0.00451912	16.923	8.65388	0.243785	9.30436	-	-	-	0.809286	intron_variant	FFAR4	-
303	GGT	1	10:96523083:T:C	10	96523083	T	C	0.05386	0.06071	0.2899	0.03349	0.01528	0.023481	0.004655	0.02698	0.00459624	17.4603	12.2025	0.243243	6.48904	0.200081	-	-	-	intron_variant	CYP2C19	-
303	GGT	2	10:96071561:G:A	10	96071561	G	A	0.7633	0.8907	0.6848	0.02058	0.01804	0.0255188	0.002856	0.02364	0.00483495	18.3311	12.2391	0.351254	6.88401	0.905277	0.828492	-	-	intron_variant	NOC3L,PLCE1,RP11-76P2.4	-
303	GGT	2	10:96081140:T:C	10	96081140	T	C	0.7701	0.7818	0.6648	0.02015	0.002207	0.0253176	0.002902	0.01788	0.00484106	17.0182	11.4173	0.0449074	6.77025	0.0874771	0.168833	-	-	intron_variant	NOC3L,PLCE1	-
305	GGT	1	10:98466282:T:A	10	98466282	T	A	0.1815	0.02843	0.2386	0.02359	-0.1828	0.0197705	0.003147	0.05268	0.00489582	15.9987	13.1819	3.28363	4.26879	0.142587	0.0815487	-	-	intron_variant	PIK3AP1	-
305	GGT	1	10:98469693:C:T	10	98469693	C	T	0.1825	0.03228	0.241	0.02391	-0.1755	0.0191869	0.003138	0.05031	0.00486537	16.1524	13.594	3.31339	4.0954	0.28853	0.217681	-	-	missense_variant	PIK3AP1	-
305	GGT	1	10:98469854:G:A	10	98469854	G	A	0.1868	0.05374	0.2426	0.02308	-0.1316	0.0188542	0.003111	0.03396	0.00487793	14.9412	12.9276	3.9724	3.9547	0.312013	0.0988127	-	-	intron_variant	PIK3AP1	-
305	GGT	1	10:98470341:A:C	10	98470341	A	C	0.1826	0.03673	0.2461	0.02366	-0.1414	0.0185617	0.003138	0.04529	0.00479078	15.7474	13.3274	2.74578	3.97118	0.0369332	0.116087	-	-	intron_variant	PIK3AP1	-
305	GGT	1	10:98470371:T:C	10	98470371	T	C	0.1826	0.03673	0.2445	0.02366	-0.1415	0.0188476	0.003138	0.04529	0.00486035	15.7708	13.3274	2.74904	3.97719	0.0374856	0.115919	-	-	intron_variant	PIK3AP1	-
305	GGT	2	10:99083669:A:G	10	99083669	A	G	0.284	0.116	0.1361	0.01694	0.02747	0.0193858	0.002694	0.02354	0.00597638	12.0569	9.49284	0.613982	2.92822	0.118208	0.0433391	-	-	downstream_gene_variant	FRAT1	-
305	GGT	2	10:99099021:C:T	10	99099021	C	T	0.2461	0.1163	0.05682	0.01906	0.01396	0.0264825	0.002822	0.02341	0.00841608	12.9439	10.8424	0.258882	2.78212	0.159299	0.111892	-	-	intron_variant	FRAT2,RP11-452K12.4	Brain_Frontal_Cortex_BA9(0.210)
305	GGT	3	10:98526285:C:T	10	98526285	C	T	0.08669	0.07677	0.1381	-0.02454	0.03396	-0.0111139	0.004273	0.02737	0.00600687	7.54333	8.03155	0.66819	1.19189	0.160726	0.101155	-	-	intergenic_variant	NA	-
305	GGT	3	10:98527798:G:C	10	98527798	G	C	0.08406	0.02595	-	-0.02505	-0.001181	-	0.00437	0.04517	-	7.94233	8.00394	0.0091547	-	0.0844238	0.109327	-	-	intergenic_variant	NA	-
306	GGT	1	10:101595065:C:T	10	101595065	C	T	0.05731	0.06078	-	-0.08383	-0.05438	-	0.005278	0.03111	-	56.556	56.0797	1.09439	-	0.11318	0.105376	-	-	intron_variant	ABCC2	-
306	GGT	1	10:101603522:T:C	10	101603522	T	C	0.05757	0.1875	-	-0.0837	-0.0356	-	0.005268	0.01855	-	55.5642	56.1176	1.2599	-	0.106146	0.116186	-	-	intron_variant	ABCC2	-
306	GGT	2	10:101562269:T:C	10	101562269	T	C	0.2535	0.2605	0.3756	0.02515	0.02121	0.0257029	0.002793	0.01679	0.00439223	26.5102	18.6649	0.685083	8.31338	0.0626646	-	-	0.27075	intron_variant	ABCC2	-
306	GGT	2	10:101562853:G:C	10	101562853	G	C	0.6929	0.7334	0.6356	-0.004567	-0.004578	-0.0252859	0.002637	0.01653	0.00444185	4.95001	1.07939	0.106894	7.90282	-	-	-	0.112887	intron_variant	ABCC2	-
306	GGT	2	10:101572343:A:C	10	101572343	A	C	0.2537	0.2418	0.3823	0.02539	0.0316	0.0249726	0.002789	0.01724	0.00436063	26.9566	19.0586	1.17516	7.99002	0.140726	-	-	0.136328	intron_variant	ABCC2	-
306	GGT	2	10:101573851:T:C	10	101573851	T	C	0.2531	0.2835	0.3812	0.02529	0.04576	0.0251239	0.002795	0.01639	0.00439052	27.3904	18.838	2.28073	7.97843	0.540128	-	-	0.133315	intron_variant	ABCC2	-
306	GGT	2	10:101581987:C:A	10	101581987	C	A	0.2535	0.2759	0.3679	0.02547	0.03742	0.0248713	0.002796	0.01653	0.00443642	26.9788	19.0819	1.6273	7.68434	0.130068	-	-	0.090617	intron_variant	ABCC2	-
306	GGT	3	10:101912064:T:C	10	101912064	T	C	0.4974	0.06673	0.06137	-0.02498	0.01078	-0.0171483	0.002427	0.03734	0.00859565	24.6467	24.1184	0.111926	1.33684	0.374958	0.388638	-	-	missense_variant	ERLIN1	-
306	GGT	3	10:101912194:C:T	10	101912194	C	T	0.4972	0.0663	0.0614	-0.02486	0.01637	-0.0171039	0.002427	0.03742	0.00859795	24.3822	23.8959	0.179291	1.33098	0.275566	0.279571	-	-	intron_variant	ERLIN1	-
306	GGT	3	10:101924418:T:C	10	101924418	T	C	0.4974	0.09939	0.06269	-0.02478	0.01454	-0.0169009	0.002427	0.02723	0.00857229	24.0509	23.7481	0.22668	1.31284	0.278222	0.231013	-	-	intron_variant	ERLIN1	Colon_Transverse(0.119)
306	GGT	4	10:101590486:G:A	10	101590486	G	A	0.01725	-	-	0.06583	-0.1486	-	0.009231	0.2115	-	11.8851	12.0028	0.316678	-	0.865121	-	-	-	missense_variant	ABCC2	-
306	GGT	5	10:101580851:C:T	10	101580851	C	T	0.6062	0.5822	0.7886	0.01782	0.02952	0.0168657	0.002489	0.01471	0.00515763	15.1946	12.0917	1.349	2.96847	-	0.109002	-	-	intron_variant	ABCC2	-
306	GGT	5	10:101581712:T:G	10	101581712	T	G	0.6062	0.5822	0.7886	0.01782	0.02952	0.0168657	0.002489	0.01471	0.00515763	15.1946	12.0917	1.349	2.96847	-	0.109102	-	-	intron_variant	ABCC2	-
306	GGT	5	10:101582184:T:C	10	101582184	T	C	0.6272	0.95095	0.7917	0.01652	0.03473	0.0171714	0.002514	0.04203	0.00518113	12.8416	10.3018	0.388674	3.03668	-	0.1094	-	-	intron_variant	ABCC2	-
307	GGT	1	10:103850905:C:T	10	103850905	C	T	0.04636	0.03605	-	0.03812	0.09756	-	0.00579	0.03915	-	11.2153	10.3385	1.89605	-	0.162953	0.0440003	-	-	downstream_gene_variant	RP11-302K17.4	-
307	GGT	1	10:103851282:C:T	10	103851282	C	T	0.04635	0.03407	-	0.03818	0.09002	-	0.005791	0.04042	-	11.108	10.3655	1.58604	-	0.102708	0.0467108	-	-	downstream_gene_variant	RP11-302K17.4	-
307	GGT	1	10:103852052:C:T	10	103852052	C	T	0.04759	0.1106	-	0.0396	0.03674	-	0.005722	0.02277	-	11.9205	11.3472	0.97212	-	0.352754	0.418689	-	-	downstream_gene_variant	RP11-302K17.4	-
307	GGT	2	10:102648765:A:G	10	102648765	A	G	0.268	0.4407	0.5119	-0.01575	2.203e-05	-0.0125287	0.002742	0.0153	0.00462022	9.38542	8.03397	0.000499226	2.17433	0.0232256	0.100738	-	-	regulatory_region_variant	NA	Heart_Left_Ventricle(0.970)
310	GGT	1	10:123208881:G:A	10	123208881	G	A	0.4953	0.2841	0.2186	-0.01555	0.01141	-0.00525972	0.002436	0.01688	0.00498353	8.86614	9.7615	0.301835	0.535759	0.0998711	0.101493	-	-	intergenic_variant	NA	-
310	GGT	1	10:123210812:A:G	10	123210812	A	G	0.4984	0.3788	0.7831	0.01574	-0.002169	0.00536672	0.002433	0.01554	0.00500971	9.26616	10.007	0.0511004	0.546604	0.163055	0.183814	-	-	intergenic_variant	NA	-
310	GGT	1	10:123211880:C:T	10	123211880	C	T	0.4966	0.3513	0.7815	0.01575	-0.00299	0.00530388	0.00243	0.01581	0.00498945	9.26889	10.0418	0.070582	0.540949	0.18191	0.204746	-	-	intergenic_variant	NA	-
310	GGT	2	10:123239112:G:A	10	123239112	G	A	0.5674	0.1183	0.3529	0.01206	-0.0162	0.0107855	0.002454	0.02601	0.00438819	7.22308	6.0504	0.272954	1.85458	0.34343	0.181331	-	-	synonymous_variant	FGFR2	-
310	GGT	2	10:123240625:A:G	10	123240625	A	G	0.4312	0.763	0.6466	-0.01206	-0.002035	-0.0107125	0.002455	0.01837	0.00441551	7.29362	6.04596	0.0401042	1.81639	0.236376	0.166838	-	-	intron_variant	FGFR2	-
310	GGT	2	10:123250248:G:A	10	123250248	G	A	0.5853	0.1833	0.2651	0.01393	0.01217	0.00932692	0.002483	0.02033	0.00475444	8.46903	7.69432	0.260092	1.30282	0.240913	0.421085	-	-	intron_variant	FGFR2	-
311	GGT	1	10:126320902:C:T	10	126320902	C	T	0.6898	0.4258	0.6899	-0.02069	-0.02045	-0.023562	0.00264	0.01517	0.00446375	20.7964	14.3363	0.750458	6.88528	0.643292	0.273102	-	-	intron_variant	FAM53B,RP11-12J10.3	-
313	GGT	1	10:133736636:A:G	10	133736636	A	G	0.4919	0.3615	0.6517	0.01432	-0.01323	0.00713299	0.002458	0.01576	0.00491045	7.89042	8.24554	0.396631	0.834664	-	0.994252	-	-	regulatory_region_variant	NA	-
314	GGT	1	11:1018374:T:A	11	1018374	T	A	0.7575	0.642	0.5422	0.01896	0.0213	0.0102712	0.002827	0.01515	0.00535912	11.4807	10.7012	0.796582	1.25735	0.753584	0.630608	-	-	missense_variant	MUC6	-
314	GGT	2	11:328709:C:A	11	328709	C	A	0.2232	0.03688	0.5479	-0.01601	0.04838	-0.00812961	0.00293	0.0491	0.00544009	7.32248	7.33246	0.48884	0.869427	0.194341	0.248345	-	-	intron_variant	IFITM3,RP11-326C3.11,RP11-326C3.12,RP11-326C3.13,RP11-326C3.15	-
314	GGT	2	11:329181:C:G	11	329181	C	G	0.1792	0.0284	0.5247	-0.01797	0.06943	-0.00855378	0.003189	0.05563	0.00550442	7.63395	7.75681	0.673651	0.920138	0.687169	0.599457	-	-	non_coding_transcript_exon_variant	IFITM3,RP11-326C3.11,RP11-326C3.12,RP11-326C3.13,RP11-326C3.15	Nerve_Tibial(0.301);Nerve_Tibial(0.146);Whole_Blood(0.902)
315	GGT	1	11:2215089:G:A	11	2215089	G	A	0.7133	0.3445	0.8908	-0.01415	-0.01605	-0.0178688	0.002684	0.01616	0.00674934	8.59791	6.8698	0.494015	2.09102	0.463143	0.149846	-	-	intergenic_variant	NA	-
317	GGT	1	11:12072213:C:G	11	12072213	C	G	0.2475	0.103	0.1056	-0.05051	-0.05594	-0.0328275	0.002812	0.02485	0.00668472	76.4535	71.4151	1.61299	6.04242	0.999509	0.998784	-	-	intron_variant	RP13-631K18.2	Brain_Cerebellar_Hemisphere(0.994);Brain_Cerebellum(1.000);Liver(0.170)
318	GGT	1	11:16244588:G:C	11	16244588	G	C	0.3884	0.4531	0.4849	-0.01319	0.01371	-0.00899618	0.002491	0.0149	0.00418497	7.32541	6.92454	0.446721	1.50053	0.143408	0.119427	-	-	intron_variant	SOX6	Liver(0.141)
318	GGT	1	11:16245692:T:A	11	16245692	T	A	0.3886	0.4837	0.4852	-0.01329	0.01216	-0.00889321	0.002492	0.01497	0.00418488	7.41386	7.01517	0.380255	1.47392	0.154168	0.145112	-	-	intron_variant	SOX6	Liver(0.141)
318	GGT	1	11:16246700:T:A	11	16246700	T	A	0.3885	0.4834	0.4852	-0.01327	0.0123	-0.00889334	0.002492	0.01497	0.00418493	7.39383	6.99598	0.385862	1.47393	0.148684	0.139018	-	-	intron_variant	SOX6	Liver(0.141)
318	GGT	1	11:16248020:C:A	11	16248020	C	A	0.3884	0.4657	0.4852	-0.01325	0.006709	-0.00892538	0.002493	0.01491	0.00418424	7.51004	6.97173	0.185263	1.48258	0.119491	0.132164	-	-	intron_variant	SOX6	Liver(0.141)
318	GGT	1	11:16249510:A:G	11	16249510	A	G	0.3883	0.4668	0.4854	-0.01326	0.006202	-0.0091103	0.002493	0.01494	0.00418315	7.58788	6.9813	0.168739	1.5314	0.131381	0.134991	-	-	intron_variant	SOX6	Liver(0.141)
318	GGT	1	11:16250183:C:T	11	16250183	C	T	0.3881	0.4669	0.4866	-0.01334	0.006145	-0.00903377	0.002493	0.01494	0.0041286	7.65916	7.0581	0.166952	1.54269	0.158036	0.160428	-	-	intron_variant	SOX6	Liver(0.141)
318	GGT	1	11:16251251:A:T	11	16251251	A	T	0.3881	0.467	0.4864	-0.01335	0.00606	-0.00891777	0.002494	0.01495	0.00419916	7.59791	7.06258	0.16417	1.47243	0.140291	0.161971	-	-	intron_variant	SOX6	Liver(0.141)
319	GGT	1	11:19794015:A:G	11	19794015	A	G	0.3083	0.3644	0.09929	0.01419	0.02025	0.0227652	0.002647	0.01588	0.00694236	9.52622	7.08165	0.694128	2.9825	0.202324	0.358421	-	-	intron_variant	NAV2	-
319	GGT	1	11:19794433:T:C	11	19794433	T	C	0.3295	0.6616	0.1018	0.01437	0.02432	0.0238296	0.002617	0.01621	0.00689458	10.1323	7.39835	0.874406	3.26147	0.105271	0.120843	-	-	intron_variant	NAV2	-
319	GGT	1	11:19796386:A:G	11	19796386	A	G	0.3246	0.3513	0.1015	0.01479	0.01934	0.0229673	0.002655	0.01641	0.0068111	10.1499	7.59545	0.62237	3.12719	0.0878022	0.188983	-	-	intron_variant	NAV2	-
319	GGT	1	11:19798570:C:T	11	19798570	C	T	0.285	0.3044	0.07189	0.01389	0.03731	0.026981	0.002756	0.0171	0.00760512	9.2672	6.33185	1.53582	3.41055	0.509541	0.0826155	-	-	intron_variant	NAV2	-
321	GGT	1	11:34653771:T:G	11	34653771	T	G	0.1058	0.06679	0.0497	-0.05015	-0.02864	-0.0341668	0.003969	0.03017	0.00946277	38.299	35.8707	0.465372	3.5151	0.997351	0.998923	-	-	intron_variant	EHF	-
322	GGT	1	11:36061543:G:A	11	36061543	G	A	0.5483	0.0906	0.4437	0.014	-0.004775	0.0112418	0.002467	0.03119	0.00423044	9.29234	7.85773	0.0563452	2.10372	0.184698	-	-	-	intron_variant	LDLRAD3	-
322	GGT	1	11:36063471:A:G	11	36063471	A	G	0.5392	0.0794	0.4456	0.01423	0.01468	0.0113353	0.002461	0.03516	0.00415453	9.74909	8.13236	0.169862	2.19628	0.434372	-	-	-	intron_variant	LDLRAD3	-
323	GGT	1	11:43551096:C:T	11	43551096	C	T	0.5126	0.7457	0.4279	0.01203	0.01486	0.0126531	0.002452	0.01778	0.0044764	7.97347	6.03218	0.394389	2.32752	0.41721	-	-	-	intergenic_variant	NA	-
323	GGT	1	11:43551416:T:C	11	43551416	T	C	0.5128	0.7856	0.515	0.01201	0.02073	0.0102216	0.002452	0.01881	0.00456495	7.33489	6.01414	0.567945	1.59952	0.176448	-	-	-	intergenic_variant	NA	-
323	GGT	1	11:43551572:C:G	11	43551572	C	G	0.5125	0.7524	0.4344	0.01208	0.01507	0.0114788	0.002452	0.01795	0.00448709	7.69508	6.07739	0.396684	1.9779	0.25469	-	-	-	intergenic_variant	NA	-
324	GGT	1	11:46697199:G:C	11	46697199	G	C	0.6131	0.1359	0.2345	-0.01271	-0.01024	-0.0224446	0.002498	0.02432	0.00504603	10.2237	6.44162	0.171523	5.06206	0.765469	-	-	-	downstream_gene_variant	ARHGAP1,ATG13	-
324	GGT	1	11:46760120:C:T	11	46760120	C	T	0.5254	0.1305	0.2136	-0.01164	-0.01084	-0.0228726	0.002441	0.02406	0.00517865	9.28075	5.7315	0.185539	4.99908	0.132531	-	-	-	intron_variant	CKAP5,F2	-
325	GGT	1	11:54885941:C:T	11	54885941	C	T	0.1936	0.2147	-	0.01785	-0.03281	-	0.003221	0.01806	-	6.55346	7.52367	1.15952	-	0.321389	-	-	-	intergenic_variant	NA	-
325	GGT	1	11:54888670:A:G	11	54888670	A	G	0.196	0.1998	-	0.01693	-0.03834	-	0.003203	0.01852	-	5.92046	6.90224	1.41528	-	0.115141	-	-	-	intergenic_variant	NA	-
325	GGT	1	11:54889204:A:C	11	54889204	A	C	0.1942	0.1631	-	0.01751	-0.04423	-	0.003208	0.0202	-	6.34853	7.31794	1.54435	-	0.353947	-	-	-	intergenic_variant	NA	-
328	GGT	1	11:62199817:T:C	11	62199817	T	C	0.1783	0.03581	0.2621	-0.05754	-0.1299	-0.0460486	0.003174	0.05349	0.0046644	93.8827	72.7219	1.81925	22.2607	0.566274	0.212568	-	0.288342	downstream_gene_variant	AHNAK	-
328	GGT	1	11:62200176:C:T	11	62200176	C	T	0.1788	0.2562	0.266	-0.05765	-0.008704	-0.0467896	0.003173	0.01704	0.00473097	92.082	73.0411	0.215032	22.3375	0.216341	0.703028	-	0.356733	downstream_gene_variant	AHNAK	-
328	GGT	1	11:62200269:A:T	11	62200269	A	T	0.1781	0.03555	0.2613	-0.05748	-0.1304	-0.0465693	0.003177	0.05396	0.00471795	93.6861	72.4379	1.80504	22.2534	0.217385	0.0844035	-	0.28967	downstream_gene_variant	AHNAK	-
328	GGT	2	11:62193116:T:C	11	62193116	T	C	0.005853	-	-	-0.1418	-0.4553	-	0.01606	0.2841	-	18.2756	17.9778	0.962486	-	0.791311	0.567633	-	-	intron_variant	CTD-2531D15.4,SCGB1A1	-
329	GGT	1	11:63873673:G:A	11	63873673	G	A	0.07564	0.007704	-	-0.03139	-0.0884	-	0.004562	0.1166	-	11.2996	11.2252	0.348371	-	0.996457	-	-	-	intron_variant	FLRT1,MACROD1,RP11-21A7A.2	Heart_Left_Ventricle(0.373)
330	GGT	1	11:65390479:G:A	11	65390479	G	A	0.01667	-	-	-0.06628	0.1004	-	0.009543	0.1863	-	11.3107	11.4232	0.229188	-	0.538852	0.541889	-	-	intron_variant	PCNXL3	Adipose_Subcutaneous(0.302);Cells_Cultured_fibroblasts(0.493);Nerve_Tibial(0.486)
330	GGT	1	11:65398943:T:C	11	65398943	T	C	0.01656	-	-	-0.06572	0.08991	-	0.009546	0.1816	-	11.1288	11.2368	0.207237	-	0.358824	0.362278	-	-	intron_variant	MIR4690,PCNXL3	Adipose_Subcutaneous(0.302);Cells_Cultured_fibroblasts(0.493);Nerve_Tibial(0.486)
330	GGT	1	11:65468921:C:T	11	65468921	C	T	0.01871	-	-	-0.06085	0.0159	-	0.009048	0.1441	-	10.6962	10.7562	0.0399386	-	0.101516	0.0950599	-	-	intergenic_variant	NA	-
330	GGT	2	11:65837679:C:G	11	65837679	C	G	0.7602	0.4526	0.8607	-0.01786	-0.01028	-0.010439	0.00286	0.01534	0.00616451	9.80827	9.37216	0.298634	1.04393	0.155589	0.117919	-	-	upstream_gene_variant	PACS1,RP11-1167A19.2,SF3B2	-
330	GGT	2	11:65848738:G:A	11	65848738	G	A	0.7663	0.416	0.4794	-0.01839	-0.001568	-0.0058782	0.002882	0.01567	0.00423304	8.71108	9.75461	0.0360736	0.782675	0.153518	0.21904	-	-	intron_variant	PACS1	-
332	GGT	1	11:69444267:A:C	11	69444267	A	C	0.02634	0.3149	-	0.05374	0.03003	-	0.00754	0.01592	-	12.3762	11.9899	1.22728	-	0.0899583	0.155159	-	-	intergenic_variant	NA	-
332	GGT	1	11:69453044:G:A	11	69453044	G	A	0.025	0.02105	-	0.05272	0.1274	-	0.00773	0.04861	-	12.0526	11.0413	2.05696	-	0.10507	0.0492289	-	-	upstream_gene_variant	CCND1	-
332	GGT	1	11:69453985:A:C	11	69453985	A	C	0.02464	0.07212	-	0.05375	0.0733	-	0.007766	0.02813	-	12.7518	11.3489	2.03777	-	0.23184	0.0964085	-	-	upstream_gene_variant	CCND1	-
332	GGT	1	11:69463273:G:A	11	69463273	G	A	0.02561	0.242	0.008104	0.05359	0.04578	0.0147304	0.007654	0.01705	0.0212513	12.6358	11.5967	2.13954	0.311391	0.1679	0.140907	-	-	intron_variant	CCND1,ORAOV1	-
332	GGT	2	11:69788760:C:T	11	69788760	C	T	0.04139	-	-	0.03415	-0.03672	-	0.005961	0.106	-	7.92263	7.99533	0.137254	-	0.419769	0.0999809	-	-	intergenic_variant	NA	-
332	GGT	2	11:69792034:C:G	11	69792034	C	G	0.04236	-	-	0.03323	-0.04477	-	0.005924	0.1044	-	7.60906	7.69241	0.175194	-	0.202183	0.0482902	-	-	regulatory_region_variant	NA	-
332	GGT	2	11:69812226:A:T	11	69812226	A	T	0.04397	0.07106	0.1169	0.03461	0.005812	0.0028149	0.005858	0.02645	0.00650394	5.48572	8.46099	0.0829793	0.177073	0.0962031	0.278938	-	-	regulatory_region_variant	NA	-
332	GGT	2	11:69812798:G:A	11	69812798	G	A	0.04386	0.03804	0.1157	0.03457	0.004491	0.00312751	0.005864	0.03606	0.00644834	5.51942	8.42711	0.0453303	0.202269	0.0891385	0.257667	-	-	intergenic_variant	NA	-
332	GGT	2	11:69813341:G:A	11	69813341	G	A	0.0438	0.03801	0.1207	0.03443	0.006045	0.00511259	0.005866	0.03606	0.00638398	5.90658	8.35919	0.0620467	0.373433	0.0913684	0.221596	-	-	intergenic_variant	NA	-
333	GGT	1	11:72901445:C:T	11	72901445	C	T	0.1862	0.1297	0.08766	0.01536	-0.01368	0.00521748	0.003122	0.02212	0.00731134	5.55362	6.06259	0.270607	0.322881	0.00696046	0.125104	-	-	regulatory_region_variant	NA	-
333	GGT	1	11:72904389:C:G	11	72904389	C	G	0.1452	0.09354	0.06949	0.0174	-0.02184	0.00494446	0.003455	0.02512	0.00774606	5.61279	6.32338	0.414975	0.281278	0.00754909	0.148343	-	-	regulatory_region_variant	NA	-
333	GGT	1	11:72904844:G:A	11	72904844	G	A	0.1453	0.127	0.0714	0.0176	-0.006868	0.00482824	0.003456	0.0223	0.00762256	5.81816	6.45198	0.120276	0.278632	0.00877444	0.198714	-	-	regulatory_region_variant	NA	-
333	GGT	1	11:72909872:C:A	11	72909872	C	A	0.1468	0.08393	0.1085	0.01747	-0.01027	0.0190091	0.003449	0.02565	0.00645723	8.09286	6.38945	0.161863	2.48924	0.274511	0.176443	-	-	TF_binding_site_variant	NA	-
333	GGT	1	11:72909887:G:T	11	72909887	G	T	0.1467	0.0846	0.1084	0.01745	-0.0099	0.0191356	0.00345	0.02548	0.00649716	8.07769	6.3729	0.156383	2.49117	0.265323	0.169638	-	-	regulatory_region_variant	NA	-
333	GGT	1	11:72910939:T:C	11	72910939	T	C	0.1461	0.02542	0.09887	0.01654	-0.08742	0.0201143	0.003451	0.05044	0.00672063	7.45742	5.78394	1.08056	2.55858	0.356765	0.045358	-	-	regulatory_region_variant	NA	-
335	GGT	1	11:76505202:C:T	11	76505202	C	T	0.2204	0.476	0.1046	-0.01619	0.01188	0.00525514	0.002957	0.01477	0.00655661	5.04876	7.35936	0.375507	0.373823	0.100877	0.0888293	-	-	intron_variant	TSKU	-
336	GGT	1	11:78869070:G:A	11	78869070	G	A	0.606	0.3439	0.1273	-0.02416	-0.00803	-0.0152207	0.002487	0.01567	0.00633961	22.3315	21.5825	0.215853	1.78634	0.213997	0.185105	-	-	intron_variant	TENM4	-
336	GGT	1	11:78869645:G:A	11	78869645	G	A	0.6057	0.3316	0.1273	-0.02419	-0.009134	-0.0149663	0.002485	0.0156	0.0063073	22.4033	21.6674	0.253208	1.75322	0.242801	0.215081	-	-	intron_variant	TENM4	-
336	GGT	1	11:78871554:T:C	11	78871554	T	C	0.6064	0.3715	0.1301	-0.02441	-0.0001869	-0.0150094	0.002488	0.0156	0.00629085	22.3567	21.9962	0.00417141	1.76861	0.380999	0.41005	-	-	intron_variant	TENM4	-
336	GGT	1	11:78872037:C:G	11	78872037	C	G	0.6088	0.3394	0.1305	-0.02431	-0.0008094	-0.0145676	0.002496	0.01596	0.00625109	22.0077	21.6895	0.0179309	1.70367	0.162203	0.189763	-	-	intron_variant	TENM4	-
336	GGT	2	11:78597949:C:G	11	78597949	C	G	0.3516	0.7736	0.02539	0.02234	0.007012	0.00207715	0.002547	0.01877	0.0122637	17.0848	17.7522	0.149525	0.0627316	0.0154035	0.193716	-	-	intron_variant	TENM4	-
336	GGT	2	11:78599118:T:C	11	78599118	T	C	0.6461	0.0894	0.7959	-0.02187	0.04067	-0.00352515	0.002543	0.03665	0.00521257	14.6985	17.0988	0.57327	0.302018	0.0894137	0.102759	-	-	intron_variant	TENM4	-
336	GGT	2	11:78602525:C:A	11	78602525	C	A	0.646	0.0886	0.7965	-0.02188	0.04045	-0.00448895	0.002546	0.03672	0.00525404	14.9825	17.0753	0.567601	0.405725	0.172418	0.0916124	-	-	intron_variant	TENM4	-
336	GGT	2	11:78602747:C:G	11	78602747	C	G	0.6486	0.0891	0.7929	-0.02222	0.03433	-0.00446412	0.00255	0.03662	0.00521756	15.3668	17.5316	0.457774	0.406468	0.374811	0.185328	-	-	intron_variant	TENM4	-
336	GGT	3	11:78659145:A:T	11	78659145	A	T	0.02313	0.1872	0.2097	-0.05808	-0.03247	-0.0111415	0.008026	0.0183	0.00507588	8.6434	12.3368	1.11913	1.5503	0.998828	0.952009	-	-	intron_variant	TENM4	-
336	GGT	4	11:78798385:C:G	11	78798385	C	G	0.01441	-	-	-0.06686	-0.408	-	0.009928	0.2033	-	11.0539	10.7838	1.34909	-	0.638248	0.642335	-	-	intron_variant	TENM4	-
336	GGT	4	11:78809791:T:C	11	78809791	T	C	0.01883	-	-	-0.05937	-0.2772	-	0.008585	0.1671	-	11.5656	11.3316	1.01261	-	0.356644	0.3572	-	-	intron_variant	CTD-2337I7.1,TENM4	-
337	GGT	1	11:79407962:G:C	11	79407962	G	C	0.06193	0.00667	-	0.03486	0.389	-	0.00496	0.1185	-	12.0912	11.6795	2.98793	-	1	1	-	-	downstream_gene_variant	AP000478.1	-
338	GGT	1	11:79817111:A:G	11	79817111	A	G	0.2563	0.4446	0.2208	-0.01568	-0.02577	0.00899602	0.002788	0.01506	0.00532518	5.00683	7.72938	1.06022	1.04022	0.980535	0.94275	-	-	intergenic_variant	NA	-
340	GGT	1	11:111985737:A:C	11	111985737	A	C	0.3501	0.07372	0.5298	-0.01722	0.008648	-0.0145459	0.002696	0.0316	0.00478953	11.6417	9.77235	0.105497	2.62173	0.195394	0.281474	-	-	intron_variant	SDHD	-
341	GGT	1	11:112942427:G:A	11	112942427	G	A	0.07406	0.01866	0.3295	0.03051	0.05126	0.00696194	0.004641	0.05885	0.00450491	7.99055	10.31	0.415964	0.912763	0.187015	0.0910108	-	-	intron_variant	NCAM1	-
341	GGT	1	11:112966374:G:A	11	112966374	G	A	0.07452	0.1524	0.2935	0.03136	0.007415	0.00461989	0.004628	0.02061	0.00467177	7.41499	10.9086	0.143263	0.491182	0.284495	0.322371	-	-	intron_variant	NCAM1	-
341	GGT	1	11:112966379:C:T	11	112966379	C	T	0.07452	0.1523	0.2935	0.03136	0.007405	0.00461989	0.004628	0.02061	0.00467177	7.41488	10.9086	0.143043	0.491182	0.284446	0.322371	-	-	intron_variant	NCAM1	-
341	GGT	1	11:112970636:C:T	11	112970636	C	T	0.08201	0.1542	0.284	0.02945	0.007776	0.00457159	0.004426	0.02051	0.00473491	7.44977	10.5444	0.152064	0.475876	0.158128	0.183782	-	-	intron_variant	NCAM1	-
342	GGT	1	11:116742483:A:G	11	116742483	A	G	0.007566	-	-	0.06871	0.2339	-	0.01364	0.23	-	6.44322	6.32613	0.509797	-	0.110488	-	-	-	intron_variant	SIK3	-
342	GGT	1	11:116747369:T:C	11	116747369	T	C	0.00751	-	-	0.06917	0.04601	-	0.01372	0.163	-	6.34901	6.33556	0.109167	-	0.110141	-	-	-	intron_variant	SIK3	-
342	GGT	1	11:116935150:A:T	11	116935150	A	T	0.007336	-	-	0.07136	0.2476	-	0.01383	0.2488	-	6.71715	6.60692	0.495325	-	0.194131	-	-	-	intron_variant	SIK3	-
342	GGT	1	11:116981175:C:T	11	116981175	C	T	0.006683	0.02217	-	0.07616	0.07668	-	0.01418	0.04916	-	7.65092	7.1061	0.925161	-	0.54431	-	-	-	downstream_gene_variant	AP000936.4	-
343	GGT	1	11:118278998:T:G	11	118278998	T	G	0.04313	0.03562	-	0.05636	-0.002072	-	0.005962	0.03837	-	19.9867	20.4833	0.0191177	-	0.104373	0.0379951	-	-	intron_variant	ATP5L	-
346	GGT	1	11:126244173:C:G	11	126244173	C	G	0.6388	0.3208	-	0.01784	0.03397	-	0.002564	0.01677	-	12.1697	11.4616	1.36854	-	0.997331	0.996421	-	-	intron_variant	ST3GAL4	-
347	GGT	1	12:318366:T:C	12	318366	T	C	0.5289	0.537	0.3398	0.01405	0.006391	0.0072557	0.002439	0.01526	0.00435974	8.28685	8.07657	0.170467	1.01745	0.0470923	0.114115	-	-	intron_variant	RP11-283I3.2,SLC6A12	-
347	GGT	1	12:318493:A:G	12	318493	A	G	0.5257	0.4554	0.3315	0.01398	0.003878	0.00771101	0.002435	0.01527	0.00444299	8.30181	8.02702	0.097168	1.08279	0.0441837	0.101922	-	-	intron_variant	RP11-283I3.2,SLC6A12	-
347	GGT	1	12:319111:T:C	12	319111	T	C	0.5272	0.7281	0.3353	0.01406	0.01493	0.00815685	0.002436	0.01668	0.00445666	8.72607	8.10541	0.430928	1.17256	0.0873574	0.123048	-	-	synonymous_variant	RP11-283I3.2,SLC6A12	-
347	GGT	1	12:319974:A:G	12	319974	A	G	0.5219	0.7685	0.3314	0.01405	0.02221	0.00829222	0.002444	0.01783	0.00447139	8.81248	8.04627	0.671841	1.19609	0.104898	0.0993679	-	-	intron_variant	SLC6A12	-
347	GGT	1	12:327421:C:A	12	327421	C	A	0.5017	0.7865	0.2168	0.01441	0.03103	0.0103938	0.002468	0.0185	0.0053124	9.46118	8.27903	1.02926	1.29753	0.624214	0.348271	-	-	upstream_gene_variant	SLC6A12,SLC6A13	-
348	GGT	1	12:4384844:T:G	12	4384844	T	G	0.0141	-	-	-0.0682	0.2703	-	0.009385	0.1588	-	12.0737	12.4344	1.05193	-	0.999987	0.999988	-	-	intron_variant	CCND2,CCND2-AS1,CCND2-AS2	Adipose_Subcutaneous(1.000);Artery_Tibial(1.000);Brain_Cerebellar_Hemisphere(1.000);Brain_Cerebellar_Hemisphere(0.999);Brain_Cerebellar_Hemisphere(1.000);Brain_Cerebellum(1.000);Brain_Cerebellum(0.999);Brain_Cerebellum(1.000);Cells_Cultured_fibroblasts(1.000);Cells_Cultured_fibroblasts(0.995);Esophagus_Muscularis(1.000);Muscle_Skeletal(1.000);Nerve_Tibial(1.000);Pituitary(0.999)
349	GGT	1	12:6885076:G:A	12	6885076	G	A	0.6029	0.7801	0.5898	-0.02222	-0.03183	-0.0105451	0.002539	0.01847	0.00455096	18.3091	17.6766	1.07146	1.6883	0.999914	0.999902	-	-	intron_variant	LAG3,PTMS	-
349	GGT	2	12:7175872:T:C	12	7175872	T	C	0.135	0.1283	0.1003	-0.02708	0.02371	-0.00931899	0.003556	0.02234	0.00688425	12.1117	13.5799	0.539791	0.754877	0.10878	0.0838456	-	-	intron_variant	C1S	-
349	GGT	2	12:7176204:G:A	12	7176204	G	A	0.1329	0.1027	0.09972	-0.02751	0.02323	-0.00964348	0.003579	0.02449	0.00690153	12.4853	13.8204	0.464897	0.789616	0.126864	0.102674	-	-	intron_variant	C1S	-
349	GGT	2	12:7176978:C:T	12	7176978	C	T	0.1334	0.138	0.09913	-0.02746	0.01498	-0.00962489	0.003575	0.02148	0.00690429	12.4759	13.8022	0.31376	0.787003	0.103285	0.100942	-	-	intron_variant	C1S	-
349	GGT	2	12:7181948:G:A	12	7181948	G	A	0.1327	0.1377	0.1009	-0.02758	0.01906	-0.00989107	0.003586	0.02155	0.00687852	12.4616	13.8357	0.424292	0.822625	0.124938	0.0954694	-	-	downstream_gene_variant	C1S	-
349	GGT	3	12:6493351:A:G	12	6493351	A	G	0.76	0.96872	-	-0.02099	-0.07008	-	0.00288	0.05509	-	12.6855	12.5029	0.691782	-	0.912054	0.853627	-	-	5_prime_UTR_variant	LTBR	Adipose_Subcutaneous(1.000);Adipose_Visceral_Omentum(1.000);Adipose_Visceral_Omentum(0.384);Adrenal_Gland(1.000);Artery_Aorta(1.000);Artery_Coronary(0.964);Artery_Tibial(1.000);Artery_Tibial(0.990);Brain_Amygdala(0.994);Brain_Caudate_basal_ganglia(0.783);Brain_Cerebellum(0.651);Brain_Hippocampus(0.126);Brain_Hypothalamus(1.000);Brain_Nucleus_accumbens_basal_ganglia(0.969);Brain_Putamen_basal_ganglia(1.000);Brain_Spinal_cord_cervical_c-1(1.000);Brain_Substantia_nigra(0.207);Breast_Mammary_Tissue(1.000);Breast_Mammary_Tissue(0.259);Cells_Cultured_fibroblasts(1.000);Colon_Sigmoid(1.000);Colon_Transverse(1.000);Esophagus_Gastroesophageal_Junction(1.000);Esophagus_Mucosa(1.000);Esophagus_Muscularis(1.000);Heart_Atrial_Appendage(1.000);Heart_Left_Ventricle(1.000);Liver(0.983);Lung(1.000);Minor_Salivary_Gland(0.272);Muscle_Skeletal(1.000);Nerve_Tibial(1.000);Ovary(1.000);Pancreas(1.000);Pituitary(1.000);Prostate(0.974);Skin_Not_Sun_Exposed_Suprapubic(1.000);Skin_Sun_Exposed_Lower_leg(1.000);Spleen(1.000);Stomach(1.000);Stomach(0.130);Testis(1.000);Thyroid(1.000);Vagina(0.998);Whole_Blood(0.699)
350	GGT	1	12:11768558:C:T	12	11768558	C	T	0.3845	0.07801	0.1506	0.0179	0.05789	0.0084225	0.002539	0.02998	0.00577958	12.1217	11.7474	1.27174	0.83852	0.00749815	0.109052	-	-	intergenic_variant	NA	-
350	GGT	1	12:11791628:G:C	12	11791628	G	C	0.3964	0.112	0.1382	0.01802	0.04671	0.0162712	0.00251	0.02465	0.00597398	14.268	12.1544	1.23581	2.19004	0.176322	0.288175	-	-	regulatory_region_variant	NA	-
350	GGT	1	12:11791685:A:G	12	11791685	A	G	0.3964	0.08348	0.1379	0.0181	0.07006	0.0165476	0.002511	0.02887	0.00595488	14.5226	12.2467	1.81715	2.26316	0.776322	0.355075	-	-	intergenic_variant	NA	-
352	GGT	1	12:15322668:T:C	12	15322668	T	C	0.1219	0.08605	0.01632	-0.02828	0.005242	-0.0111979	0.003713	0.02631	0.0140995	13.0997	13.5839	0.0746492	0.369494	0.0998251	0.158261	-	-	intron_variant	RERG	-
352	GGT	1	12:15327683:C:T	12	15327683	C	T	0.1221	0.1383	0.01662	-0.0281	0.01707	-0.0136477	0.003712	0.02087	0.0140025	12.6026	13.4282	0.383627	0.481844	0.106976	0.115331	-	-	intron_variant	RERG	-
352	GGT	1	12:15327774:T:C	12	15327774	T	C	0.1221	0.1461	0.01664	-0.02805	0.02072	-0.0130801	0.003711	0.02039	0.013998	12.3977	13.39	0.509281	0.455829	0.11221	0.106201	-	-	intron_variant	RERG	-
352	GGT	1	12:15330077:C:T	12	15330077	C	T	0.1221	0.1398	0.01665	-0.02804	0.01778	-0.0131121	0.003712	0.02078	0.0139538	12.4961	13.3742	0.40649	0.459191	0.0946782	0.102626	-	-	intron_variant	RERG	-
353	GGT	1	12:21051769:T:A	12	21051769	T	A	0.1463	0.01981	-	0.056	0.02964	-	0.003442	0.07	-	58.7983	58.79	0.172642	-	0.109727	0.0904674	-	-	intron_variant	LST3,SLCO1B3,SLCO1B7	-
353	GGT	2	12:20578939:C:T	12	20578939	C	T	0.2086	0.1682	0.04946	-0.02663	0.003175	-0.0157889	0.002999	0.01995	0.0089888	18.123	18.1734	0.0587111	1.10236	0.114465	0.105414	-	-	intron_variant	PDE3A	-
353	GGT	2	12:20579083:A:C	12	20579083	A	C	0.2088	0.1699	0.05623	-0.02669	0.001371	-0.0109097	0.002998	0.01992	0.00858696	17.5802	18.2632	0.0245091	0.690566	0.0742215	0.131683	-	-	intron_variant	PDE3A	-
353	GGT	2	12:20579392:G:C	12	20579392	G	C	0.2035	0.02797	-	-0.02738	-0.003292	-	0.003023	0.05137	-	18.8262	18.8735	0.0227781	-	0.213782	0.215341	-	-	intron_variant	PDE3A	-
353	GGT	2	12:20579575:A:C	12	20579575	A	C	0.2094	0.169	-	-0.02673	0.003267	-	0.002993	0.01989	-	17.8908	18.3739	0.0607146	-	0.153547	0.162046	-	-	intron_variant	PDE3A	-
353	GGT	3	12:21707103:A:G	12	21707103	A	G	0.7845	0.576	0.7144	-0.02387	0.008057	-0.00847569	0.003	0.01493	0.00503955	13.1725	14.7527	0.229562	1.03339	0.672072	0.545205	-	-	intron_variant	GYS2	-
353	GGT	4	12:21332221:T:A	12	21332221	T	A	0.4186	0.7189	0.7494	0.02925	0.01566	0.00682893	0.002464	0.01657	0.00481962	28.5947	31.7758	0.462663	0.805454	0.263155	-	-	-	intron_variant	RP11-125O5.2,SLCO1B1	-
353	GGT	4	12:21333266:C:T	12	21333266	C	T	0.4183	0.6776	0.7469	0.02926	-0.003005	0.00687555	0.002465	0.01588	0.00481878	27.8339	31.7719	0.0706265	0.813522	0.248194	-	-	-	intron_variant	RP11-125O5.2,SLCO1B1	-
353	GGT	4	12:21335781:C:T	12	21335781	C	T	0.5786	0.2386	0.2572	-0.02903	-0.01358	-0.00718957	0.002464	0.01777	0.00480915	28.2756	31.314	0.351891	0.869923	0.138845	-	-	-	intron_variant	SLCO1B1	-
353	GGT	4	12:21336112:A:T	12	21336112	A	T	0.5786	0.3285	0.258	-0.02899	0.001542	-0.00707319	0.002464	0.01587	0.0048173	27.5388	31.2304	0.0349885	0.847634	0.120368	-	-	-	intron_variant	SLCO1B1	-
354	GGT	1	12:24195042:G:C	12	24195042	G	C	0.03524	0.2369	-	-0.04499	0.01769	-	0.006625	0.01694	-	8.55611	10.9531	0.528182	-	0.119756	0.100193	-	-	intergenic_variant	NA	-
354	GGT	1	12:24198178:A:G	12	24198178	A	G	0.03508	0.07977	-	-0.04543	0.004923	-	0.006639	0.02616	-	10.346	11.1101	0.0702086	-	0.127395	0.140569	-	-	intergenic_variant	NA	-
354	GGT	1	12:24198567:A:T	12	24198567	A	T	0.03643	0.0702	-	-0.04466	0.01418	-	0.006523	0.02784	-	10.2395	11.1212	0.214304	-	0.131586	0.135598	-	-	intergenic_variant	NA	-
354	GGT	1	12:24198568:A:C	12	24198568	A	C	0.03643	0.0702	-	-0.04466	0.01418	-	0.006523	0.02784	-	10.2395	11.1212	0.214304	-	0.131586	0.135598	-	-	intergenic_variant	NA	-
354	GGT	2	12:24067647:T:C	12	24067647	T	C	0.134	0.1903	0.683	0.02185	0.01824	-0.000939375	0.00359	0.01856	0.00468508	5.80771	8.93737	0.487147	0.0751591	-	0.463433	-	-	intron_variant	SOX5	-
354	GGT	2	12:24067844:G:A	12	24067844	G	A	0.1338	0.1901	0.6828	0.0217	0.01785	-0.00100034	0.003593	0.01857	0.00468346	5.69962	8.81087	0.473095	0.0804685	-	0.35658	-	-	intron_variant	SOX5	-
355	GGT	1	12:25407726:A:G	12	25407726	A	G	0.08384	0.1409	0.03409	-0.04123	-0.004711	-0.0176775	0.004401	0.02085	0.0111442	19.3071	20.1326	0.0855286	0.948145	0.546623	0.56423	-	-	upstream_gene_variant	KRAS	-
355	GGT	1	12:25408464:A:G	12	25408464	A	G	0.08382	0.142	0.03431	-0.04092	-0.007	-0.0177616	0.004395	0.02079	0.0111092	19.1931	19.8957	0.13292	0.959161	0.322537	0.320138	-	-	upstream_gene_variant	KRAS	-
355	GGT	2	12:25426456:G:A	12	25426456	G	A	0.93604	0.792	-	-0.03285	0.005244	-	0.005012	0.01787	-	9.33536	10.2525	0.113974	-	0.999071	0.999043	-	-	regulatory_region_variant	NA	-
357	GGT	1	12:30254070:G:A	12	30254070	G	A	0.00707	-	-	-0.07967	-0.1377	-	0.01442	0.2311	-	7.54745	7.48208	0.258629	-	0.194143	0.132485	-	-	regulatory_region_variant	NA	-
357	GGT	1	12:30260313:G:A	12	30260313	G	A	0.007084	-	-	-0.07968	-0.1303	-	0.01441	0.23	-	7.55424	7.49328	0.243334	-	0.199342	0.136101	-	-	intergenic_variant	NA	-
357	GGT	1	12:30264780:G:A	12	30264780	G	A	0.006958	-	-	-0.07867	-0.1148	-	0.01451	0.2508	-	7.2714	7.22908	0.189	-	0.1114	0.0762255	-	-	intergenic_variant	NA	-
359	GGT	1	12:40580318:T:C	12	40580318	T	C	0.06829	0.02345	0.3244	-0.02799	0.01224	-0.0213076	0.0048	0.0558	0.00446137	13.0056	8.25953	0.0828235	5.74765	0.12917	0.134776	-	0.0200671	intron_variant	AC079630.4	-
359	GGT	1	12:40581331:A:T	12	40581331	A	T	0.06828	0.02345	0.3243	-0.02799	0.01221	-0.0213093	0.0048	0.0558	0.0044615	13.0063	8.25953	0.0826035	5.74816	0.129294	0.134787	-	0.0200935	intron_variant	AC079630.4	-
359	GGT	1	12:40586295:T:A	12	40586295	T	A	0.06828	0.02334	0.3233	-0.02798	0.01226	-0.0212616	0.0048	0.05589	0.00446027	12.9788	8.25411	0.0828254	5.72793	0.122396	0.133155	-	0.0192242	intron_variant	AC079630.4,LRRK2	-
359	GGT	1	12:40587930:T:C	12	40587930	T	C	0.06829	0.02334	0.3245	-0.02795	0.01258	-0.0212969	0.0048	0.05596	0.0044543	12.9961	8.23785	0.0850583	5.75881	0.126295	0.128407	-	0.0204976	intron_variant	AC079630.4,LRRK2	-
361	GGT	1	12:51800511:C:T	12	51800511	C	T	0.4579	0.3651	0.1315	-0.01785	-0.03345	-0.00772459	0.002444	0.0157	0.00615505	13.134	12.5526	1.47985	0.67886	0.971096	0.874066	-	-	intron_variant	SLC4A8	-
362	GGT	1	12:53272228:T:C	12	53272228	T	C	0.6572	0.4706	0.5823	-0.02303	0.0129	-0.0205855	0.002559	0.01475	0.00458439	21.9594	18.6449	0.418159	5.14809	0.103889	0.0883125	-	-	intergenic_variant	NA	-
362	GGT	1	12:53272532:T:C	12	53272532	T	C	0.6572	0.471	0.5823	-0.02302	0.01291	-0.0205855	0.002559	0.01474	0.00458439	21.9431	18.6294	0.418947	5.14809	0.10048	0.0853267	-	-	intergenic_variant	NA	-
362	GGT	1	12:53272920:A:G	12	53272920	A	G	0.6572	0.4761	0.5823	-0.02307	0.009397	-0.0205863	0.002559	0.01474	0.00458439	22.1701	18.7068	0.280844	5.14843	0.104188	0.101474	-	-	intergenic_variant	NA	-
362	GGT	1	12:53274773:G:A	12	53274773	G	A	0.658	0.4838	0.5824	-0.02307	0.0089	-0.0205361	0.00256	0.01465	0.00458345	22.1464	18.6928	0.26479	5.128	0.0972364	0.102214	-	-	upstream_gene_variant	RPL7P41	-
362	GGT	1	12:53275334:T:C	12	53275334	T	C	0.658	0.4845	0.5825	-0.02314	0.008838	-0.0205248	0.00256	0.01463	0.00458295	22.2446	18.8013	0.262985	5.12398	0.122683	0.13031	-	-	upstream_gene_variant	RPL7P41	-
362	GGT	1	12:53275711:G:C	12	53275711	G	C	0.6575	0.482	0.5825	-0.02322	0.00882	-0.0205249	0.00256	0.0147	0.00458296	22.3707	18.9256	0.260818	5.12402	0.163957	0.176708	-	-	upstream_gene_variant	RPL7P41	-
362	GGT	1	12:53277623:T:G	12	53277623	T	G	0.658	0.4865	0.5824	-0.02315	0.008659	-0.0206222	0.00256	0.01466	0.00458199	22.317	18.8168	0.255901	5.16923	0.138786	0.134885	-	-	upstream_gene_variant	RPL7P41	-
362	GGT	1	12:53280221:C:T	12	53280221	C	T	0.6568	0.3906	0.5824	-0.02313	5.528e-05	-0.0206231	0.002563	0.01544	0.00458178	22.6809	18.7438	0.00124241	5.17005	0.106653	0.114291	-	-	downstream_gene_variant	RPL7P41	-
363	GGT	1	12:56634827:A:C	12	56634827	A	C	-	-	0.1215	-0.01527	-	-0.0427329	0.05428	-	0.0061379	11.4363	0.108761	-	11.4748	0.311828	-	-	0.178178	3_prime_UTR_variant	ANKRD52,SLC39A5	-
363	GGT	1	12:56680745:C:T	12	56680745	C	T	0.08692	0.01134	0.1667	-0.001049	-0.001928	-0.0379958	0.004326	0.0849	0.00552315	5.02623	0.0923723	0.00794055	11.221	0.0137005	-	-	0.129381	intron_variant	CS,RP11-977G19.10	-
363	GGT	1	12:56699429:G:A	12	56699429	G	A	0.08677	0.1134	0.1651	-0.001741	-0.0104	-0.0393078	0.004331	0.02229	0.00566984	5.26225	0.162604	0.193276	11.3844	0.0215355	-	-	0.186436	intron_variant	CNPY2,RP11-977G19.10,RP11-977G19.11,RP11-977G19.12	-
363	GGT	1	12:56709919:C:T	12	56709919	C	T	-	-	0.1503	-0.03239	-	-0.0396126	0.04021	-	0.00568899	11.6142	0.376214	-	11.4775	0.342318	-	-	0.228201	5_prime_UTR_variant	CNPY2,PAN2,RP11-977G19.10,RP11-977G19.11	-
363	GGT	1	12:56723494:A:G	12	56723494	A	G	-	-	0.1343	-0.02933	-	-0.0414485	0.0382	-	0.00597798	11.4955	0.353983	-	11.3867	0.283679	-	-	0.201533	intron_variant	PAN2	-
365	GGT	1	12:64238097:A:G	12	64238097	A	G	0.1747	0.3967	0.4727	-0.01746	-0.002136	-0.00830345	0.003206	0.015	0.00439408	7.31524	7.28816	0.0521919	1.23063	0.103331	-	-	-	5_prime_UTR_variant	SRGAP1	-
366	GGT	1	12:68150122:A:G	12	68150122	A	G	0.2543	0.04045	0.2043	0.01315	0.05659	0.0118389	0.00279	0.04527	0.0051432	6.93742	5.613	0.675143	1.67074	0.130674	0.0694032	-	-	intergenic_variant	NA	-
366	GGT	1	12:68166347:C:T	12	68166347	C	T	0.2511	0.2428	0.1918	0.0145	0.001306	0.0119801	0.002818	0.01724	0.00545283	7.50155	6.57378	0.0270502	1.55257	0.371565	0.519807	-	-	regulatory_region_variant	NA	-
366	GGT	1	12:68171916:T:G	12	68171916	T	G	0.2463	0.5021	0.1818	0.01369	0.008961	0.0139059	0.002835	0.01523	0.00569382	7.2598	5.86242	0.254708	1.8358	0.184091	0.136712	-	-	intergenic_variant	NA	-
367	GGT	1	12:81372287:C:A	12	81372287	C	A	0.2356	0.3957	0.2864	0.01935	-0.01847	0.00823306	0.002875	0.0151	0.00471917	9.73166	10.7717	0.655093	1.09122	-	0.11249	-	-	intron_variant	ACSS3	-
367	GGT	1	12:81372812:T:C	12	81372812	T	C	0.2353	0.3955	0.2864	0.01936	-0.0188	0.00823306	0.002878	0.01509	0.00471917	9.70885	10.7611	0.671995	1.09122	-	0.108264	-	-	intron_variant	ACSS3	-
367	GGT	1	12:81373098:T:C	12	81373098	T	C	0.2357	0.3954	0.2837	0.01934	-0.01881	0.00719344	0.002875	0.01509	0.0047283	9.39502	10.7613	0.672491	0.892213	-	0.110132	-	-	intron_variant	ACSS3	-
367	GGT	1	12:81374694:C:T	12	81374694	C	T	0.2357	0.3918	0.2838	0.01933	-0.01796	0.00719666	0.002874	0.01516	0.00472829	9.42666	10.7579	0.626835	0.892797	-	0.109339	-	-	intron_variant	ACSS3	-
368	GGT	1	12:84070366:G:A	12	84070366	G	A	0.5812	0.6883	0.5603	0.01616	-0.02601	0.00613099	0.002527	0.01624	0.00428945	8.61744	9.79421	0.961603	0.815557	0.114291	0.0904771	-	-	intergenic_variant	NA	-
370	GGT	1	12:89921860:A:T	12	89921860	A	T	0.3466	0.1897	0.1328	0.02015	-0.0113	0.00411637	0.002551	0.01915	0.00613559	12.9401	14.5506	0.255599	0.299051	0.110978	0.122464	-	-	intron_variant	GALNT4,POC1B,POC1B-GALNT4,RP11-734K2.4	-
371	GGT	1	12:95857620:C:T	12	95857620	C	T	0.4261	0.1596	0.2125	-0.02833	0.01865	-0.0199257	0.00246	0.02083	0.00518745	31.8661	29.9616	0.43109	3.91199	0.229293	0.211548	-	-	downstream_gene_variant	RP11-490G8.1	-
371	GGT	1	12:95857690:G:A	12	95857690	G	A	0.4261	0.1597	0.2125	-0.02839	0.0184	-0.0199257	0.00246	0.02083	0.00518745	31.9867	30.0846	0.423599	3.91199	0.286778	0.26547	-	-	downstream_gene_variant	RP11-490G8.1	-
371	GGT	1	12:95859156:C:T	12	95859156	C	T	0.4262	0.1602	0.2124	-0.02817	0.01814	-0.0198341	0.002459	0.0208	0.00518755	31.5583	29.6581	0.416636	3.88068	0.128193	0.131363	-	-	downstream_gene_variant	RP11-490G8.1	-
371	GGT	1	12:95860097:A:T	12	95860097	A	T	0.4263	0.1602	0.2127	-0.02816	0.01826	-0.0198557	0.002459	0.0208	0.00518583	31.5474	29.6377	0.420209	3.89025	0.126487	0.12617	-	-	downstream_gene_variant	RP11-490G8.1	-
374	GGT	1	12:106415328:C:A	12	106415328	C	A	0.138	0.4353	-	0.03646	0.001017	-	0.003523	0.01517	-	23.2401	24.3744	0.0238566	-	0.242633	0.248792	-	-	downstream_gene_variant	ST13P3	-
374	GGT	1	12:106416386:G:A	12	106416386	G	A	0.1382	0.4372	-	0.03655	-5.993e-05	-	0.00352	0.01516	-	23.3179	24.5306	0.001372	-	0.341403	0.35215	-	-	regulatory_region_variant	NA	-
375	GGT	1	12:108165360:A:C	12	108165360	A	C	0.3663	0.069	0.1048	0.01416	0.001582	0.00571227	0.002526	0.03441	0.00670014	7.5099	7.68316	0.0162248	0.404611	0.268277	0.337799	-	-	upstream_gene_variant	ASCL4	-
375	GGT	1	12:108167023:C:T	12	108167023	C	T	0.3502	0.1412	0.07883	0.01314	0.0388	0.0104544	0.002553	0.02232	0.0075597	7.35932	6.57701	1.0854	0.778085	0.152418	0.0315049	-	-	upstream_gene_variant	ASCL4	-
376	GGT	1	12:109167803:T:C	12	109167803	T	C	0.3029	0.242	0.3018	-0.03061	-0.03244	-0.0165148	0.00265	0.01738	0.00458621	32.1653	30.1366	1.20782	3.4989	0.291668	0.250883	-	-	downstream_gene_variant	SNORA40	-
376	GGT	1	12:109169137:T:C	12	109169137	T	C	0.303	0.2362	0.3023	-0.03052	-0.03537	-0.016416	0.00265	0.01759	0.00455708	32.0728	29.9652	1.35314	3.50113	0.25617	0.169879	-	-	downstream_gene_variant	SNORA40	-
376	GGT	1	12:109171697:T:A	12	109171697	T	A	0.3036	0.2821	0.3018	-0.03073	-0.02833	-0.0164818	0.002649	0.01649	0.00458928	32.272	30.3881	1.06654	3.48288	0.400072	0.432014	-	-	downstream_gene_variant	SNORA40,SSH1	-
376	GGT	1	12:109174109:A:G	12	109174109	A	G	0.3064	0.2758	0.2792	-0.03035	-0.004964	-0.0171876	0.002641	0.01687	0.00470791	31.0995	29.8388	0.114318	3.58264	0.03805	0.125367	-	-	non_coding_transcript_exon_variant	SNORA40,SSH1	Adipose_Visceral_Omentum(0.143)
377	GGT	1	12:111515020:G:C	12	111515020	G	C	0.06732	0.6101	0.08661	0.05353	0.008341	0.0668695	0.004859	0.0157	0.00732294	43.2609	27.4981	0.225316	19.1704	0.968907	0.922539	-	-	intron_variant	AC002978.1,CUX2	Pancreas(0.614)
377	GGT	2	12:112168009:G:A	12	112168009	G	A	-	-	0.284	-0.1455	-	-0.0555255	0.2636	-	0.00498953	28.0809	0.235848	-	28.0398	0.163567	-	-	0.181932	intron_variant	ACAD10	-
377	GGT	2	12:112230019:G:C	12	112230019	G	C	-	-	0.2838	-0.1451	-	-0.0555701	0.2636	-	0.00498935	28.1263	0.235072	-	28.0852	0.181787	-	-	0.204678	intron_variant	ALDH2,RP11-162P23.2	-
377	GGT	2	12:112241766:G:A	12	112241766	G	A	-	-	0.2838	-0.183	-	-0.0552754	0.2562	-	0.00497453	28.0157	0.32326	-	27.9584	0.142502	-	-	0.157764	missense_variant	ALDH2	-
377	GGT	2	12:112337924:G:A	12	112337924	G	A	-	-	0.2857	-0.1659	-	-0.0552974	0.2732	-	0.00496023	28.1809	0.264651	-	28.136	0.218756	-	-	0.244965	non_coding_transcript_exon_variant	ADAM1A,MAPKAPK5,RP3-462E2.5	-
377	GGT	2	12:112930475:T:C	12	112930475	T	C	-	-	0.1301	-0.0393	-	-0.0640475	0.04639	-	0.00599847	25.9821	0.401316	-	25.8861	0.109557	-	-	0.0417143	intron_variant	PTPN11	-
377	GGT	3	12:111429783:C:T	12	111429783	C	T	0.03429	0.08648	0.06257	0.04752	-0.01405	0.0741232	0.006664	0.02544	0.00802066	27.6938	12.0011	0.236006	19.6144	-	-	-	0.35024	intergenic_variant	NA	-
377	GGT	3	12:111500681:C:G	12	111500681	C	G	0.04444	0.1076	0.078	0.05249	-0.0009995	0.0715559	0.005855	0.02287	0.00755327	35.8119	18.5082	0.0154094	20.5676	-	-	-	0.622574	intron_variant	CUX2	-
378	GGT	1	12:115527503:A:G	12	115527503	A	G	0.2119	0.06056	0.03732	0.02763	0.008251	0.00768181	0.002975	0.03285	0.00981152	19.0547	19.801	0.0959983	0.362847	0.999997	1	-	-	regulatory_region_variant	NA	-
379	GGT	1	12:121423659:A:G	12	121423659	A	G	0.6203	0.689	0.6138	0.153745	0.06192	0.103265	0.00250956	0.0157	0.00427207	130.338	inf	4.09609	128.36	0.739598	0.888856	-	-	intron_variant	HNF1A,HNF1A-AS1	-
379	GGT	2	12:121416864:C:T	12	121416864	C	T	0.02911	-	-	0.0537658	-0.2933	-	0.0072063	0.1641	-	12.7883	13.066	1.13144	-	1	1	-	-	missense_variant	HNF1A,HNF1A-AS1	-
379	GGT	3	12:121479834:C:T	12	121479834	C	T	0.007736	-	-	-0.122125	-0.09961	-	0.013001	0.3577	-	20.2475	20.2362	0.107544	-	1	1	-	-	upstream_gene_variant	OASL	-
379	GGT	4	12:121462139:G:C	12	121462139	G	C	0.5484	0.334	0.7427	-0.0778979	-0.004934	-0.0455272	0.00244268	0.01591	0.00477361	230.564	222.44	0.121208	20.8337	-	0.862631	-	-	intron_variant	OASL	-
379	GGT	5	12:121420260:A:G	12	121420260	A	G	0.6141	0.5404	0.6143	0.153005	0.05939	0.103645	0.00251832	0.01495	0.00428276	130.33	inf	4.14813	128.658	-	-	-	0.290904	intron_variant	HNF1A,HNF1A-AS1	-
379	GGT	5	12:121420263:A:G	12	121420263	A	G	0.614	0.5404	0.6122	0.152947	0.05901	0.102581	0.0025181	0.01494	0.0042405	130.237	inf	4.1067	128.556	-	-	-	0.250292	intron_variant	HNF1A,HNF1A-AS1	-
382	GGT	1	12:124857274:G:A	12	124857274	G	A	0.5324	0.2008	0.06409	0.02416	0.03374	0.0206687	0.002453	0.01912	0.00729569	24.4992	22.1604	1.11001	2.33618	0.457679	0.136885	-	-	intron_variant	NCOR2	-
382	GGT	1	12:124863560:A:G	12	124863560	A	G	0.5803	0.1385	0.06483	0.02509	0.009361	0.0199301	0.002488	0.02361	0.00738889	24.6319	23.1887	0.160052	2.15551	0.486169	0.630913	-	-	intron_variant	NCOR2,RP11-408I18.9	-
382	GGT	2	12:124863998:G:A	12	124863998	G	A	0.0105	-	-	-0.07054	0.02624	-	0.0114	0.2428	-	9.18171	9.21438	0.0390832	-	-	0.990975	-	-	intron_variant	NCOR2,RP11-408I18.9	-
383	GGT	1	12:132337100:G:A	12	132337100	G	A	0.006864	0.04776	0.2558	0.014	-0.0115	0.033493	0.01459	0.03345	0.00510199	9.803	0.472015	0.136083	10.2828	-	-	-	0.27124	upstream_gene_variant	MMP17,RP11-417L19.2	-
383	GGT	1	12:132338464:C:A	12	132338464	C	A	0.006585	0.006533	0.2497	0.009761	-0.01285	0.0331751	0.01489	0.1042	0.00511756	9.61368	0.290628	0.0448641	10.045	-	-	-	0.155077	upstream_gene_variant	MMP17,RP11-417L19.2	-
383	GGT	1	12:132339957:T:C	12	132339957	T	C	0.96718	0.7202	0.6096	0.01377	-0.0003175	-0.030701	0.006751	0.01645	0.00506369	3.37438	1.3832	0.0067397	8.8741	-	-	-	0.154627	upstream_gene_variant	MMP17,RP11-417L19.2	-
384	GGT	1	13:27784873:A:T	13	27784873	A	T	0.92168	0.8078	0.92316	-0.04189	-0.04805	-0.0359819	0.004516	0.01827	0.00861788	24.9792	19.7542	2.06861	4.52631	0.10765	0.0501657	-	-	intergenic_variant	NA	-
384	GGT	1	13:27805991:C:T	13	27805991	C	T	0.92414	0.8114	0.93516	-0.04222	-0.04051	-0.0394506	0.004577	0.01842	0.00880308	24.9931	19.5449	1.55501	5.12997	0.116958	0.0397195	-	-	downstream_gene_variant	LINC00412	-
384	GGT	1	13:27806509:A:G	13	27806509	A	G	0.92414	0.8114	0.93516	-0.04221	-0.04052	-0.0394506	0.004577	0.01842	0.00880308	24.9851	19.536	1.55561	5.12997	0.114795	0.0389427	-	-	downstream_gene_variant	LINC00412	-
385	GGT	1	13:28437257:C:T	13	28437257	C	T	0.5668	0.2917	0.07436	-0.03988	-0.02382	-0.0136543	0.002463	0.01672	0.00779063	56.9614	58.2383	0.811744	1.09876	0.722028	0.637735	-	-	intron_variant	PDX1-AS1	-
385	GGT	1	13:28444088:C:G	13	28444088	C	G	0.5686	0.2735	0.07446	-0.03959	-0.02135	-0.0145552	0.002459	0.01721	0.00784512	56.4731	57.5936	0.668028	1.19688	0.16886	0.231667	-	-	intron_variant	PDX1-AS1	-
385	GGT	2	13:28485954:C:T	13	28485954	C	T	0.1265	0.02382	-	0.02292	0.04899	-	0.003652	0.05463	-	9.58771	9.45921	0.431978	-	0.0506577	0.109385	-	-	intron_variant	PDX1-AS1	-
385	GGT	2	13:28501598:A:G	13	28501598	A	G	0.125	0.02452	-	0.02375	0.06522	-	0.003668	0.05453	-	10.2127	10.0229	0.635109	-	0.949302	0.890126	-	-	downstream_gene_variant	PDX1	-
386	GGT	1	13:31012459:G:T	13	31012459	G	T	0.7509	0.7241	0.7544	0.02173	-0.02999	0.0106805	0.002811	0.01671	0.00528526	12.9508	13.9696	1.13849	1.36352	0.206124	0.178821	-	-	intergenic_variant	NA	Testis(0.159)
386	GGT	1	13:31012904:C:T	13	31012904	C	T	0.7431	0.6824	0.7442	0.02139	-0.02219	0.011789	0.002777	0.0156	0.0051442	13.367	13.8749	0.809949	1.65911	0.132236	0.134097	-	-	intergenic_variant	NA	-
386	GGT	1	13:31015138:G:A	13	31015138	G	A	0.7443	0.703	0.7807	0.02157	-0.02406	0.0124056	0.002789	0.01621	0.00534002	13.5834	13.9819	0.860948	1.69526	0.194918	0.166468	-	-	intergenic_variant	NA	-
386	GGT	1	13:31015154:C:T	13	31015154	C	T	0.7443	0.7034	0.7804	0.02156	-0.02355	0.0123939	0.002789	0.01621	0.00534069	13.5852	13.9697	0.834823	1.69239	0.18121	0.161712	-	-	intergenic_variant	NA	-
388	GGT	1	13:41609047:G:A	13	41609047	G	A	0.07418	0.02127	-	-0.03819	-0.0759	-	0.004635	0.05734	-	16.0533	15.7621	0.731403	-	0.158746	0.158423	-	-	intron_variant	ELF1	Heart_Atrial_Appendage(0.207);Heart_Left_Ventricle(0.258);Lung(0.125);Skin_Not_Sun_Exposed_Suprapubic(0.145);Skin_Sun_Exposed_Lower_leg(0.122);Whole_Blood(0.125)
388	GGT	1	13:41611271:A:G	13	41611271	A	G	0.07418	0.03446	-	-0.03816	-0.03798	-	0.004634	0.04178	-	15.927	15.745	0.439705	-	0.106498	0.151988	-	-	intron_variant	ELF1	Adipose_Subcutaneous(0.209);Lung(0.306);Thyroid(0.108)
388	GGT	1	13:41635301:C:G	13	41635301	C	G	0.07467	0.02194	-	-0.03862	-0.07787	-	0.004619	0.05579	-	16.5274	16.2067	0.788389	-	0.462881	0.425568	-	-	5_prime_UTR_variant	ELF1,WBP4	Esophagus_Gastroesophageal_Junction(0.227);Heart_Atrial_Appendage(0.501);Heart_Left_Ventricle(0.258);Lung(0.135);Muscle_Skeletal(0.197);Nerve_Tibial(0.249);Skin_Not_Sun_Exposed_Suprapubic(0.237);Skin_Sun_Exposed_Lower_leg(0.640);Thyroid(0.408)
388	GGT	1	13:41673457:C:G	13	41673457	C	G	0.07451	0.06327	-	-0.03818	-0.04433	-	0.004623	0.02977	-	16.311	15.8319	0.864977	-	0.21995	0.185335	-	-	downstream_gene_variant	MIR3168	Esophagus_Gastroesophageal_Junction(0.391);Heart_Left_Ventricle(0.345)
389	GGT	1	13:50258796:A:T	13	50258796	A	T	0.02158	-	-	-0.04893	0.2264	-	0.008286	0.1662	-	8.25626	8.45303	0.761627	-	0.267525	0.266395	-	-	intron_variant	EBPL	-
389	GGT	1	13:50655989:G:T	13	50655989	G	T	0.01736	-	-	-0.05304	0.2118	-	0.009023	0.1867	-	8.2217	8.3825	0.590727	-	0.41765	0.418113	-	-	non_coding_transcript_exon_variant	DLEU1,DLEU2	-
390	GGT	1	13:52117313:T:C	13	52117313	T	C	0.0669	0.02361	0.2436	-0.03181	-0.06543	-0.0159203	0.004839	0.05091	0.004864	11.714	10.309	0.70176	2.97314	0.273398	0.149862	-	-	intron_variant	INTS6-AS1	-
390	GGT	1	13:52117479:G:A	13	52117479	G	A	0.06602	0.0235	0.2436	-0.03188	-0.06504	-0.0159203	0.004852	0.05098	0.004864	11.6955	10.2997	0.694588	2.97314	0.267117	0.149045	-	-	intron_variant	INTS6-AS1	-
390	GGT	1	13:52121728:G:A	13	52121728	G	A	0.06706	0.0244	0.2857	-0.03183	-0.06561	-0.0128733	0.004835	0.0499	0.0046292	10.4877	10.337	0.724534	2.26592	0.0790903	0.159236	-	-	intron_variant	INTS6-AS1,MIR4703	-
390	GGT	1	13:52125748:T:C	13	52125748	T	C	0.06768	0.02636	0.2833	-0.0318	-0.06871	-0.0123734	0.004828	0.04897	0.0046269	10.294	10.3467	0.794293	2.12551	0.0696205	0.162233	-	-	intron_variant	INTS6-AS1,MIR4703	-
391	GGT	1	13:73628708:A:G	13	73628708	A	G	0.3079	0.1548	0.1237	-0.01678	0.01359	-0.00823791	0.002647	0.02083	0.00630151	9.33611	9.63661	0.288929	0.718708	0.479881	0.3635	-	-	upstream_gene_variant	KLF5	-
391	GGT	1	13:73633894:C:A	13	73633894	C	A	0.3208	0.1418	0.1355	-0.01613	-0.004211	-0.00633205	0.002604	0.02159	0.00605914	8.94195	9.23256	0.0729591	0.528703	0.115671	0.141684	-	-	intron_variant	KLF5	Artery_Tibial(0.103)
391	GGT	1	13:73634051:C:T	13	73634051	C	T	0.3214	0.04584	0.128	-0.01635	0.01035	-0.00592902	0.002602	0.04287	0.0061418	9.08155	9.48048	0.0919314	0.475776	0.207111	0.263117	-	-	intron_variant	KLF5	-
392	GGT	1	13:78667875:T:C	13	78667875	T	C	0.4966	0.3704	0.4144	-0.0142	-0.008899	-0.00216877	0.002432	0.0152	0.00454541	7.1821	8.27924	0.253181	0.198414	0.18173	0.188987	-	-	intron_variant	RNF219-AS1	-
392	GGT	1	13:78669193:T:C	13	78669193	T	C	0.4965	0.3697	0.4144	-0.01422	-0.01074	-0.00216633	0.002431	0.01517	0.00454549	7.24657	8.30696	0.319701	0.198147	0.205965	0.201972	-	-	intron_variant	RNF219-AS1	-
392	GGT	1	13:78670286:C:T	13	78670286	C	T	0.4963	0.3698	0.3955	-0.01422	-0.01007	-0.003339	0.002431	0.01517	0.00456746	7.53358	8.30696	0.295153	0.332776	0.228512	0.194679	-	-	intron_variant	RNF219-AS1	-
392	GGT	1	13:78670938:C:T	13	78670938	C	T	0.4965	0.3886	0.4143	-0.01424	-0.005478	-0.0021699	0.002431	0.01472	0.00454571	7.14697	8.32846	0.148874	0.198519	0.188822	0.21124	-	-	intron_variant	RNF219-AS1	-
392	GGT	1	13:78671978:C:T	13	78671978	C	T	0.4965	0.373	0.4143	-0.01421	-0.007511	-0.00216861	0.002431	0.01515	0.0045456	7.16628	8.29623	0.207571	0.198386	0.182826	0.196674	-	-	intron_variant	RNF219-AS1	-
393	GGT	1	13:99088006:G:A	13	99088006	G	A	0.2201	0.3064	0.18	0.01771	0.01795	0.00191395	0.002941	0.01616	0.00575655	7.72011	8.76314	0.574028	0.131047	0.970273	0.968803	-	-	missense_variant	FARP1,FARP1-AS1	-
394	GGT	1	13:103418566:A:G	13	103418566	A	G	0.08162	0.008858	-	-0.02945	-0.08864	-	0.004415	0.098	-	10.6942	10.5934	0.436833	-	0.290399	0.307793	-	-	3_prime_UTR_variant	TEX30	Cells_Cultured_fibroblasts(0.106)
394	GGT	1	13:103440747:C:T	13	103440747	C	T	0.08298	0.008898	-	-0.02982	-0.09803	-	0.00439	0.09786	-	11.0734	10.9584	0.499667	-	0.709122	0.691622	-	-	intron_variant	KDELC1	Cells_Cultured_fibroblasts(0.316)
394	GGT	2	13:103519251:C:T	13	103519251	C	T	0.04859	0.006727	-	0.03199	0.1828	-	0.005662	0.1199	-	7.96138	7.79453	0.894974	-	0.143243	0.285689	-	-	intron_variant	BIVM-ERCC5,ERCC5	-
394	GGT	2	13:103526911:T:G	13	103526911	T	G	0.04753	0.006192	-	0.03141	0.2605	-	0.005711	0.1255	-	7.64035	7.42024	1.42111	-	0.179035	0.138989	-	-	intron_variant	BIVM-ERCC5,ERCC5	-
394	GGT	2	13:103553567:G:A	13	103553567	G	A	0.04621	0.006275	-	0.03311	0.2544	-	0.005746	0.1243	-	8.31007	8.08097	1.3905	-	0.671208	0.56364	-	-	intergenic_variant	NA	-
395	GGT	1	13:108993494:A:G	13	108993494	A	G	0.05378	0.006456	-	-0.03607	-0.2959	-	0.005415	0.1191	-	10.8814	10.5659	1.88691	-	0.996589	0.964695	-	-	intergenic_variant	NA	-
396	GGT	1	13:110937565:G:A	13	110937565	G	A	0.2007	0.0663	0.04826	-0.02543	-0.09766	-0.0262639	0.00304	0.03161	0.00916558	18.9889	16.2215	2.69794	2.38053	0.185279	0.117984	-	-	intron_variant	COL4A1	-
396	GGT	1	13:110938156:A:G	13	110938156	A	G	0.2	0.06441	0.04477	-0.02552	-0.09087	-0.0306686	0.003043	0.03199	0.00949768	19.4117	16.3002	2.34648	2.90589	0.283978	0.130954	-	-	intron_variant	COL4A1	-
396	GGT	1	13:110938824:G:A	13	110938824	G	A	0.1998	0.07592	0.04337	-0.02557	-0.07743	-0.0313109	0.003046	0.02886	0.0095542	19.5139	16.3303	2.13682	2.97945	0.204925	0.139791	-	-	intron_variant	COL4A1	-
396	GGT	1	13:110939647:G:T	13	110939647	G	T	0.2002	0.07618	0.04489	-0.02576	-0.07443	-0.030751	0.003044	0.0288	0.00951906	19.6805	16.5824	2.01075	2.90802	0.245642	0.247112	-	-	intron_variant	COL4A1	-
396	GGT	1	13:110939664:C:T	13	110939664	C	T	0.2	0.0548	0.04484	-0.0256	-0.04693	-0.0307095	0.003046	0.03524	0.00949463	18.9234	16.3667	0.737666	2.91401	0.017291	0.151069	-	-	intron_variant	COL4A1	-
396	GGT	2	13:110833090:A:G	13	110833090	A	G	0.3694	0.2572	0.2994	0.01312	0.03102	0.0124827	0.002514	0.01682	0.00460877	8.88907	6.74446	1.18609	2.17009	0.10487	0.0523076	-	-	intron_variant	COL4A1	-
396	GGT	2	13:110834312:T:C	13	110834312	T	C	0.3695	0.2585	0.3655	0.01331	0.02894	0.0107381	0.002519	0.01686	0.00452819	8.55564	6.8979	1.06513	1.7515	0.102356	0.0806656	-	-	intron_variant	COL4A1	-
396	GGT	3	13:110878639:T:G	13	110878639	T	G	0.7444	0.5922	0.5266	0.01633	0.03965	0.0122841	0.002806	0.01553	0.00448894	10.6763	8.22942	1.97158	2.20697	0.999226	0.995918	-	-	intron_variant	COL4A1	-
396	GGT	4	13:111358000:T:G	13	111358000	T	G	0.1836	0.03391	0.1002	-0.02186	-0.003381	-0.001476	0.003139	0.04611	0.00677972	9.81816	11.4805	0.0261576	0.0821499	-	0.140743	-	-	missense_variant	CARS2	-
396	GGT	4	13:111365952:G:T	13	111365952	G	T	0.1836	0.03274	-	-0.02199	-0.01286	-	0.003141	0.04659	-	11.6031	11.5948	0.1065	-	-	0.160316	-	-	5_prime_UTR_variant	CARS2,ING1	-
399	GGT	1	14:33710382:G:T	14	33710382	G	T	0.4403	0.2719	0.5059	-0.01329	0.01468	-0.00319329	0.002456	0.01769	0.00465271	6.16673	7.20349	0.390806	0.307589	-	0.114437	-	-	intron_variant	NPAS3	-
399	GGT	1	14:33712942:C:T	14	33712942	C	T	0.4626	0.4071	0.4986	-0.01328	0.007469	-0.00487154	0.002449	0.01583	0.00458941	6.63395	7.23113	0.195826	0.539893	-	0.232072	-	-	intron_variant	NPAS3	-
399	GGT	1	14:33713054:T:C	14	33713054	T	C	0.4467	0.2831	0.4996	-0.01335	0.006924	-0.00460048	0.002455	0.01744	0.00459855	6.65189	7.26827	0.1603	0.498793	-	0.124496	-	-	intron_variant	NPAS3	-
399	GGT	1	14:33742411:T:C	14	33742411	T	C	0.4457	0.3204	0.4954	-0.01389	-0.01002	-0.00454014	0.002455	0.0164	0.00442527	7.36744	7.81449	0.26663	0.515826	-	0.384744	-	-	intron_variant	NPAS3	-
401	GGT	1	14:50440474:A:G	14	50440474	A	G	0.6394	0.684	0.2358	0.02382	0.004321	0.0116535	0.002534	0.01603	0.00500622	20.1945	20.2638	0.103749	1.70066	0.705175	0.899534	-	-	intergenic_variant	NA	-
401	GGT	1	14:50441840:C:T	14	50441840	C	T	0.6841	0.7737	0.2447	0.02369	0.01995	0.0121047	0.002627	0.0179	0.00499256	19.3542	18.7173	0.576666	1.81453	0.116054	0.0473642	-	-	intergenic_variant	NA	-
401	GGT	1	14:50441842:T:C	14	50441842	T	C	0.6855	0.7815	0.2354	0.02356	0.02377	0.0118736	0.002619	0.01813	0.00505169	19.2899	18.6298	0.721639	1.72695	0.161461	0.0450543	-	-	intergenic_variant	NA	-
401	GGT	2	14:50443280:A:T	14	50443280	A	T	0.08267	0.2251	0.007728	0.03428	0.008047	0.0431912	0.004386	0.01736	0.0193397	14.8748	14.2626	0.191803	1.59296	0.605171	0.555121	-	-	intergenic_variant	NA	-
401	GGT	2	14:50444184:C:T	14	50444184	C	T	0.08233	0.2124	-	0.03367	0.002122	-	0.004395	0.01767	-	13.0742	13.734	0.043634	-	0.140197	0.240947	-	-	downstream_gene_variant	C14orf182	-
401	GGT	2	14:50454220:A:G	14	50454220	A	G	0.08118	0.2811	-	0.03304	0.02622	-	0.004404	0.01636	-	13.734	13.2026	0.962561	-	0.222248	0.148411	-	-	intron_variant	C14orf182	-
401	GGT	3	14:50655357:G:C	14	50655357	G	C	0.01093	-	-	-0.0703	-	-	0.01158	-	-	8.89517	8.89529	-	-	0.99122	0.992348	-	-	missense_variant	SOS2	-
403	GGT	1	14:70245193:G:A	14	70245193	G	A	-	-	0.09471	0.7569	-	0.0541876	0.2807	-	0.00705735	14.0146	2.15442	-	13.7922	0.971076	-	-	0.972992	missense_variant	SLC10A1	-
403	GGT	2	14:69499509:T:C	14	69499509	T	C	0.4172	0.4667	-	0.0146	0.05332	-	0.002475	0.0152	-	9.76904	8.43684	3.34518	-	0.62988	-	-	-	intergenic_variant	NA	-
403	GGT	2	14:69501052:G:T	14	69501052	G	T	0.4171	0.5399	-	0.01463	0.0459	-	0.002474	0.01549	-	9.54546	8.47507	2.51647	-	0.120717	-	-	-	regulatory_region_variant	NA	-
404	GGT	1	14:73593345:C:T	14	73593345	C	T	0.09177	0.0495	0.2248	0.03112	-0.00963	0.0350131	0.004217	0.03613	0.00497245	23.3411	12.7994	0.102469	11.7206	0.157288	0.199901	-	0.0081989	intergenic_variant	NA	-
404	GGT	1	14:73598402:G:A	14	73598402	G	A	0.09188	0.04934	0.2248	0.03104	-0.009113	0.0350117	0.004215	0.03621	0.00497108	23.3005	12.749	0.0962073	11.7258	0.134537	0.169102	-	0.00829354	upstream_gene_variant	PSEN1	-
404	GGT	1	14:73598922:G:A	14	73598922	G	A	0.09188	0.04934	0.2248	0.03102	-0.009142	0.0350117	0.004215	0.03621	0.00497108	23.2842	12.7335	0.0965429	11.7258	0.129703	0.162958	-	0.00829354	upstream_gene_variant	PSEN1	-
404	GGT	1	14:73617516:G:A	14	73617516	G	A	0.09195	0.06584	0.2243	0.03083	-0.01589	0.0347508	0.004214	0.03059	0.00495927	22.8303	12.5929	0.219361	11.6143	0.0796028	0.116028	-	0.00656429	intron_variant	PSEN1	-
405	GGT	1	14:75737110:A:G	14	75737110	A	G	0.7379	0.90638	0.5442	-0.01441	-0.03614	-0.0103954	0.002766	0.02643	0.00426688	8.16425	6.72318	0.765725	1.82862	0.108577	0.0872249	-	-	intron_variant	RP11-293M10.1,RP11-293M10.2	-
405	GGT	1	14:75739644:T:C	14	75739644	T	C	0.7382	0.90622	0.5445	-0.01447	-0.0348	-0.0104593	0.002769	0.0264	0.00425817	8.21325	6.76074	0.727131	1.8527	0.116007	0.094714	-	-	upstream_gene_variant	RP11-293M10.1,RP11-293M10.2	-
405	GGT	1	14:75740388:T:G	14	75740388	T	G	0.7378	0.90754	0.5443	-0.01452	-0.03112	-0.0104815	0.002769	0.02649	0.00425908	8.22607	6.80319	0.619641	1.85837	0.109747	0.104109	-	-	upstream_gene_variant	RP11-293M10.1,RP11-293M10.2	-
405	GGT	1	14:75741154:G:C	14	75741154	G	C	0.7385	0.90734	0.544	-0.01454	-0.03219	-0.0103974	0.002773	0.02649	0.00423626	8.21853	6.80237	0.649172	1.85039	0.112593	0.104131	-	-	upstream_gene_variant	FOS,RP11-293M10.2	-
405	GGT	1	14:75742559:G:T	14	75742559	G	T	0.7381	0.90949	0.5566	-0.01466	-0.0293	-0.0103167	0.00278	0.0267	0.00415612	8.27311	6.87311	0.564672	1.88426	0.125777	0.121852	-	-	upstream_gene_variant	FOS,RP11-293M10.2	-
405	GGT	1	14:75743011:A:G	14	75743011	A	G	0.7392	0.90969	0.5427	-0.01463	-0.03177	-0.0102455	0.002786	0.02677	0.0042356	8.17282	6.82084	0.628349	1.80778	0.105654	0.108411	-	-	upstream_gene_variant	FOS,RP11-293M10.2	-
406	GGT	1	14:77485364:T:A	14	77485364	T	A	0.5513	0.3082	0.5621	-0.01446	-0.008041	-0.025988	0.002457	0.01612	0.00439059	14.9825	8.40065	0.209078	8.48963	0.104189	-	-	-	intergenic_variant	NA	-
406	GGT	1	14:77486354:G:A	14	77486354	G	A	0.5521	0.4728	0.5678	-0.01454	-0.00594	-0.026597	0.002452	0.01483	0.0044196	15.1842	8.51826	0.161933	8.75296	0.234775	-	-	-	downstream_gene_variant	IRF2BPL	Nerve_Tibial(0.755)
406	GGT	1	14:77486409:A:G	14	77486409	A	G	0.5518	0.1562	0.5563	-0.01451	0.002035	-0.0255577	0.002452	0.02131	0.00424563	15.2081	8.48593	0.0343649	8.75777	0.20512	-	-	-	downstream_gene_variant	IRF2BPL	-
406	GGT	1	14:77487087:T:C	14	77487087	T	C	0.4203	0.3975	0.2732	0.01408	-0.002313	0.0286142	0.002472	0.01506	0.00466787	14.2031	7.9108	0.0565369	9.05621	0.104223	-	-	-	downstream_gene_variant	IRF2BPL	-
406	GGT	2	14:77471693:G:A	14	77471693	G	A	0.5509	0.0675	0.5276	-0.0157	-0.04717	-0.0159422	0.002493	0.04033	0.00446422	12.5153	9.51967	0.615895	3.44919	-	0.103849	-	-	regulatory_region_variant	NA	-
406	GGT	2	14:77473061:G:A	14	77473061	G	A	0.5273	0.067	0.5829	-0.01553	-0.03156	-0.0134627	0.002458	0.04013	0.00451835	11.6107	9.57721	0.364911	2.53961	-	0.194092	-	-	intergenic_variant	NA	-
406	GGT	2	14:77481703:A:T	14	77481703	A	T	0.5301	0.0702	0.5787	-0.01592	-0.03906	-0.0138929	0.002453	0.03862	0.00448469	12.3022	10.0664	0.506084	2.71012	-	0.528817	-	-	regulatory_region_variant	NA	-
406	GGT	3	14:77497368:C:T	14	77497368	C	T	0.2426	0.3847	0.2481	0.01064	-0.004425	0.031334	0.002836	0.01494	0.00479747	9.86487	3.75549	0.115154	10.1859	-	-	-	0.26281	upstream_gene_variant	IRF2BPL	-
406	GGT	3	14:77497666:G:A	14	77497666	G	A	0.3204	0.2631	0.2614	0.0105	0.008428	0.0302363	0.002603	0.01649	0.00472562	10.468	4.26058	0.215181	9.80401	-	-	-	0.11035	upstream_gene_variant	IRF2BPL	Brain_Cortex(0.482)
406	GGT	3	14:77499279:G:A	14	77499279	G	A	0.2417	0.1647	0.2385	0.0109	-0.003772	0.0320676	0.00284	0.01993	0.00485496	10.3132	3.90649	0.0706387	10.401	-	-	-	0.401905	upstream_gene_variant	IRF2BPL	-
407	GGT	1	14:94838142:G:T	14	94838142	G	T	0.02063	-	-	0.05774	0.4333	-	0.008485	0.2367	-	11.1808	10.9953	1.17288	-	0.280103	0.281194	-	-	downstream_gene_variant	SERPINA1	-
407	GGT	1	14:94844947:C:T	14	94844947	C	T	0.01984	-	-	0.06001	0.4333	-	0.008644	0.2367	-	11.6061	11.4139	1.17288	-	0.719629	0.718275	-	-	missense_variant	SERPINA1	-
408	GGT	1	14:103567290:A:G	14	103567290	A	G	0.2454	0.1954	0.245	0.12864	-0.01715	0.0784888	0.00282425	0.01824	0.00483474	53.1327	inf	0.459553	58.5402	0.700726	0.599824	-	-	intron_variant	EXOC3L4,RP11-736N17.8	Lung(0.102);Small_Intestine_Terminal_Ileum(0.127);Spleen(0.133)
408	GGT	1	14:103568614:T:A	14	103568614	T	A	0.2453	0.2607	0.2458	0.128745	-0.01124	0.0785642	0.00282539	0.01672	0.00484534	52.6955	inf	0.299794	58.399	0.103526	0.331434	-	-	missense_variant	EXOC3L4,RP11-736N17.8	Colon_Transverse(0.132);Colon_Transverse(0.132);Esophagus_Gastroesophageal_Junction(0.150);Stomach(0.505)
408	GGT	1	14:103568981:A:C	14	103568981	A	C	0.2451	0.1064	0.2432	0.128488	0.03439	0.0787602	0.00282595	0.02424	0.00484856	58.3452	inf	0.806937	58.6088	0.119243	0.0357271	-	-	synonymous_variant	EXOC3L4,RP11-736N17.8	Lung(0.111)
408	GGT	2	14:103576443:T:C	14	103576443	T	C	0.1954	0.8632	0.5634	0.0832401	0.01057	-0.0290929	0.00309934	0.02511	0.00513971	88.3696	158.16	0.171473	7.82101	0.769071	0.947453	-	0.5	synonymous_variant	EXOC3L4	Adipose_Subcutaneous(0.501);Adipose_Visceral_Omentum(0.501);Brain_Cortex(0.500);Colon_Transverse(0.501);Colon_Transverse(0.387);Esophagus_Muscularis(0.500);Liver(0.500);Liver(0.500);Lung(0.500);Nerve_Tibial(0.500);Pancreas(0.500);Skin_Not_Sun_Exposed_Suprapubic(0.498);Skin_Sun_Exposed_Lower_leg(0.500);Testis(0.500);Thyroid(0.501)
408	GGT	2	14:103576444:C:G	14	103576444	C	G	0.1947	0.8631	0.5634	0.0837669	0.01034	-0.0290929	0.00310382	0.02512	0.00513971	89.1918	159.693	0.167099	7.82101	0.230929	0.0525472	-	0.5	missense_variant	EXOC3L4	Adipose_Subcutaneous(0.501);Adipose_Visceral_Omentum(0.501);Brain_Cortex(0.500);Colon_Transverse(0.501);Colon_Transverse(0.387);Esophagus_Muscularis(0.500);Liver(0.500);Liver(0.500);Lung(0.500);Nerve_Tibial(0.500);Pancreas(0.500);Skin_Not_Sun_Exposed_Suprapubic(0.498);Skin_Sun_Exposed_Lower_leg(0.500);Testis(0.500);Thyroid(0.501)
408	GGT	3	14:103576369:C:T	14	103576369	C	T	-	-	0.00692	-	-	-0.256832	-	-	0.0222821	30.0126	-	-	30.0127	0.598347	-	-	0.886193	missense_variant	EXOC3L4	-
408	GGT	3	14:103591338:C:T	14	103591338	C	T	-	-	0.005713	-	-	-0.252023	-	-	0.0225444	28.2866	-	-	28.2865	0.401614	-	-	0.113807	intron_variant	LINC00677,TNFAIP2	-
408	GGT	4	14:103547430:G:A	14	103547430	G	A	0.7679	0.7314	0.5807	0.0179798	-0.009151	0.0178246	0.00286941	0.01655	0.00447818	12.4327	9.43135	0.236339	4.16228	0.998476	-	-	-	intergenic_variant	NA	-
408	GGT	5	14:103570354:G:T	14	103570354	G	T	0.005514	-	0.1379	-0.0297758	-0.01454	-0.0786969	0.016893	0.3341	0.00592697	38.5481	1.10809	0.0153435	39.5065	0.966781	-	-	-	missense_variant	EXOC3L4	-
408	GGT	6	14:103587435:T:C	14	103587435	T	C	0.125	0.03036	-	0.110226	-0.01404	-	0.00364456	0.04254	-	198.245	200.202	0.129966	-	1	-	-	-	intron_variant	LINC00677,TNFAIP2	-
408	GGT	7	14:103576292:G:A	14	103576292	G	A	0.09963	0.1218	0.1314	0.0907123	-0.01845	0.0585412	0.00396473	0.02259	0.00613513	126.699	115.132	0.382915	20.8534	1	-	-	-	intron_variant	EXOC3L4	-
408	GGT	8	14:103878882:T:C	14	103878882	T	C	0.6673	0.5521	0.8577	0.0265565	-0.007445	0.00328578	0.00259402	0.01491	0.00626025	20.5049	23.871	0.20933	0.222082	-	0.36791	-	-	non_coding_transcript_exon_variant	MARK3,RP11-600F24.2	-
408	GGT	9	14:103568729:A:G	14	103568729	A	G	0.4093	0.5514	0.6398	0.0905524	-0.003055	0.0745274	0.00247431	0.01516	0.00445385	0	292.495	0.0755686	62.1247	-	-	-	0.999075	synonymous_variant	EXOC3L4,RP11-736N17.8	-
409	GGT	2	15:40327698:C:G	15	40327698	C	G	0.1823	0.1005	0.01565	0.02087	0.03116	-0.00190703	0.003141	0.02506	0.015611	10.3653	10.5164	0.670166	0.0444217	-	0.17931	-	-	3_prime_UTR_variant	EIF2AK4,SRP14,SRP14-AS1	Adipose_Subcutaneous(0.303);Esophagus_Muscularis(0.334)
409	GGT	2	15:40330518:T:G	15	40330518	T	G	0.1833	0.1011	0.016	0.02153	0.03001	0.00114347	0.003137	0.02493	0.0151276	11.0779	11.1719	0.640775	0.0269893	-	0.607574	-	-	synonymous_variant	EIF2AK4,SRP14,SRP14-AS1	Adipose_Subcutaneous(0.303);Esophagus_Muscularis(0.334)
409	GGT	2	15:40330629:C:T	15	40330629	C	T	0.7135	0.3384	0.2306	-0.01894	-0.0001727	-0.00517532	0.002687	0.01572	0.00501512	10.4664	11.7435	0.00382354	0.519851	-	0.142073	-	-	non_coding_transcript_exon_variant	EIF2AK4,SRP14,SRP14-AS1	Adrenal_Gland(0.104);Artery_Aorta(0.256);Brain_Anterior_cingulate_cortex_BA24(0.192);Brain_Caudate_basal_ganglia(0.226);Brain_Cerebellum(0.305);Brain_Cortex(0.111);Brain_Cortex(0.165);Brain_Cortex(0.519);Brain_Frontal_Cortex_BA9(0.390);Brain_Hypothalamus(0.184);Brain_Nucleus_accumbens_basal_ganglia(0.860);Brain_Putamen_basal_ganglia(0.176);Brain_Spinal_cord_cervical_c-1(0.118);Breast_Mammary_Tissue(0.472);Breast_Mammary_Tissue(0.158);Cells_Cultured_fibroblasts(0.186);Heart_Atrial_Appendage(0.781);Heart_Left_Ventricle(0.256);Lung(0.569);Muscle_Skeletal(0.106);Muscle_Skeletal(0.513);Nerve_Tibial(0.697);Ovary(0.169);Pancreas(0.116);Pituitary(0.156);Pituitary(0.449);Pituitary(0.212);Skin_Sun_Exposed_Lower_leg(0.126);Skin_Sun_Exposed_Lower_leg(0.212);Small_Intestine_Terminal_Ileum(0.253);Thyroid(0.247);Uterus(0.108);Whole_Blood(0.116)
410	GGT	1	15:43757184:T:C	15	43757184	T	C	0.02358	-	-	-0.07294	0.05545	-	0.008043	0.1769	-	18.8256	18.9194	0.122666	-	0.677461	0.678749	-	-	intron_variant	TP53BP1	Adipose_Subcutaneous(0.114);Artery_Tibial(0.118);Skin_Not_Sun_Exposed_Suprapubic(0.263);Skin_Not_Sun_Exposed_Suprapubic(0.180);Skin_Sun_Exposed_Lower_leg(0.116);Thyroid(0.177)
410	GGT	1	15:43933941:T:C	15	43933941	T	C	0.02253	-	-	-0.07289	0.04582	-	0.008184	0.1776	-	18.1947	18.2781	0.0988631	-	0.159765	0.164241	-	-	intron_variant	CATSPER2,RNU6-610P,STRC	Adipose_Subcutaneous(0.114);Artery_Tibial(0.118);Skin_Not_Sun_Exposed_Suprapubic(0.263);Skin_Not_Sun_Exposed_Suprapubic(0.180);Skin_Sun_Exposed_Lower_leg(0.116);Thyroid(0.177)
411	GGT	1	15:47410134:T:G	15	47410134	T	G	0.1714	0.02333	0.09311	0.02153	-0.1025	0.00728692	0.003225	0.0658	0.00680725	9.8548	10.6098	0.923387	0.546055	0.105473	0.035797	-	-	intergenic_variant	NA	-
411	GGT	2	15:47886897:A:G	15	47886897	A	G	0.5432	0.2049	0.276	-0.01346	0.03754	0.00352877	0.002439	0.01885	0.0046309	4.71242	7.46648	1.33325	0.350609	0.236259	0.137057	-	-	intron_variant	SEMA6D	-
411	GGT	2	15:47895902:C:A	15	47895902	C	A	0.5235	0.2055	0.2759	-0.01357	0.03107	0.00358107	0.002449	0.01875	0.0046305	4.79997	7.52189	1.01097	0.357232	0.0931577	0.131951	-	-	intron_variant	RP11-552E10.1,SEMA6D	-
415	GGT	1	15:57870866:G:T	15	57870866	G	T	0.4873	0.622	0.8816	0.01975	0.02352	0.00959101	0.002446	0.01597	0.00713774	15.6253	15.1687	0.85135	0.747039	1	0.999999	-	-	regulatory_region_variant	NA	Lung(0.248)
415	GGT	2	15:57151389:T:C	15	57151389	T	C	0.07585	0.0114	0.06702	0.0302	0.09604	-0.00261942	0.004589	0.08277	0.00787919	7.59057	10.3303	0.609211	0.131032	0.155768	0.252456	-	-	intron_variant	ZNF280D	-
415	GGT	2	15:57154952:A:T	15	57154952	A	T	0.07586	0.01135	0.06882	0.03048	0.08683	-0.00231397	0.004589	0.0827	0.00784529	7.73945	10.5093	0.532028	0.114621	0.205077	0.381496	-	-	intron_variant	ZNF280D	-
415	GGT	2	15:57285926:T:G	15	57285926	T	G	0.03593	-	-	0.04242	0.0135	-	0.006467	0.1331	-	10.2594	10.2676	0.0365847	-	0.270637	0.0477855	-	-	intron_variant	TCF12	-
415	GGT	2	15:57295579:A:G	15	57295579	A	G	0.07251	0.01159	-	0.0302	0.06601	-	0.004688	0.08126	-	10.032	9.92839	0.380279	-	0.134017	0.0848461	-	-	intron_variant	TCF12	-
415	GGT	2	15:57297078:A:T	15	57297078	A	T	0.07252	0.01159	-	0.03022	0.06628	-	0.004688	0.08125	-	10.0448	9.94061	0.382328	-	0.138103	0.0872945	-	-	intron_variant	TCF12	-
415	GGT	3	15:57690645:C:A	15	57690645	C	A	0.3962	0.2936	0.5274	0.01341	0.005178	0.0137109	0.00249	0.01616	0.0044478	9.22738	7.1413	0.125722	2.68786	0.140963	0.0240509	-	-	intron_variant	CGNL1	-
415	GGT	3	15:57692995:C:T	15	57692995	C	T	0.396	0.3751	0.5298	0.01332	0.006339	0.0136117	0.002491	0.01502	0.00444577	9.13389	7.04915	0.171986	2.65744	0.111774	0.0197592	-	-	intron_variant	CGNL1,RNU6-844P	-
415	GGT	3	15:57694854:C:T	15	57694854	C	T	0.3947	0.3069	0.5301	0.01346	-0.0001483	0.0131677	0.002493	0.01596	0.00446081	8.96218	7.17412	0.00323178	2.50051	0.100256	0.0261861	-	-	splice_region_variant	CGNL1,RNU6-844P	-
416	GGT	1	15:58727325:A:G	15	58727325	A	G	0.7908	0.7737	0.8823	-0.01653	-0.0194	-0.0242124	0.002985	0.01748	0.00639869	10.7111	7.51358	0.573378	3.81149	0.886091	-	-	-	non_coding_transcript_exon_variant	ALDH1A2,LIPC,RP11-355N15.1	-
416	GGT	2	15:58723426:A:G	15	58723426	A	G	0.2192	0.5275	0.3817	0.01691	0.02224	0.00743275	0.002941	0.01493	0.00424778	8.4076	8.04877	0.865426	1.09608	-	0.182511	-	-	intron_variant	ALDH1A2,LIPC,RP11-355N15.1	Liver(0.322);Pancreas(0.122)
416	GGT	2	15:58723479:T:C	15	58723479	T	C	0.2187	0.5269	0.3826	0.01675	0.0222	0.00702152	0.002943	0.01492	0.00421844	8.14122	7.8998	0.864016	1.01766	-	0.132786	-	-	intron_variant	ALDH1A2,LIPC,RP11-355N15.1	Liver(0.322);Pancreas(0.122)
416	GGT	2	15:58723675:C:T	15	58723675	C	T	0.2161	0.5225	0.364	0.01699	0.02134	0.00636787	0.002952	0.01478	0.00427924	8.03091	8.06335	0.827446	0.86414	-	0.204244	-	-	intron_variant	ALDH1A2,LIPC,RP11-355N15.1	Pancreas(0.126)
416	GGT	2	15:58723939:G:A	15	58723939	G	A	0.2188	0.5261	0.382	0.01673	0.02113	0.00722874	0.00294	0.01491	0.00423638	8.18303	7.89727	0.805671	1.0558	-	0.133001	-	-	intron_variant	ALDH1A2,LIPC,RP11-355N15.1	Liver(0.322);Pancreas(0.205)
417	GGT	1	15:60878030:G:A	15	60878030	G	A	0.6198	0.759	0.90742	0.07803	0.02425	0.0575755	0.0025	0.01739	0.00707382	224.47	213.135	0.787352	15.4003	-	-	-	0.454501	intron_variant	RORA,RP11-219B17.1	-
417	GGT	1	15:60883281:C:A	15	60883281	C	A	0.6141	0.7785	0.90752	0.0796	0.02699	0.0577531	0.002493	0.0178	0.00707743	234.413	222.981	0.887913	15.4756	1	1	-	0.545059	intron_variant	RORA,RP11-219B17.1	-
417	GGT	2	15:60964845:G:A	15	60964845	G	A	0.7767	0.6507	-	0.03955	-0.03095	-	0.00292	0.01536	-	37.5154	41.0687	1.35746	-	-	0.118019	-	-	intron_variant	RORA	-
417	GGT	2	15:60965090:G:T	15	60965090	G	T	0.7766	0.6509	-	0.03959	-0.03126	-	0.002919	0.01537	-	37.6021	41.1773	1.37708	-	-	0.109101	-	-	intron_variant	RORA	-
417	GGT	2	15:60977882:C:T	15	60977882	C	T	0.2196	0.3179	-	-0.03993	0.036	-	0.002939	0.01591	-	37.6243	41.3159	1.62612	-	-	0.110705	-	-	intron_variant	RORA,RP11-219B17.2	-
417	GGT	2	15:60978246:C:G	15	60978246	C	G	0.2207	0.2672	-	-0.03982	0.03171	-	0.002933	0.01679	-	38.1913	41.2583	1.22957	-	-	0.100747	-	-	intron_variant	RORA,RP11-219B17.2	-
418	GGT	1	15:63791063:T:C	15	63791063	T	C	0.3428	0.04619	-	0.02109	-0.05445	-	0.002561	0.0458	-	15.46	15.746	0.62987	-	0.108588	0.0985836	-	-	intergenic_variant	NA	-
418	GGT	1	15:63791228:A:G	15	63791228	A	G	0.3436	0.04618	-	0.02106	-0.05437	-	0.002559	0.04579	-	15.4415	15.7269	0.628786	-	0.100102	0.0912203	-	-	intergenic_variant	NA	-
418	GGT	1	15:63792257:T:C	15	63792257	T	C	0.3429	0.04628	-	0.02111	-0.0519	-	0.002559	0.04578	-	15.5224	15.7978	0.590189	-	0.113785	0.109268	-	-	upstream_gene_variant	USP3	-
418	GGT	1	15:63793238:T:G	15	63793238	T	G	0.3432	0.04655	-	0.02114	-0.05266	-	0.002559	0.04574	-	15.5607	15.8404	0.602733	-	0.128073	0.120569	-	-	upstream_gene_variant	USP3	-
419	GGT	1	15:65332738:A:G	15	65332738	A	G	0.3939	0.2246	0.7709	0.01379	0.009225	0.00713609	0.002488	0.018	0.00531247	7.69272	7.52578	0.215881	0.7467	-	0.141645	-	-	upstream_gene_variant	SLC51B	Brain_Putamen_basal_ganglia(0.152);Breast_Mammary_Tissue(0.379);Colon_Sigmoid(0.339);Colon_Transverse(0.134);Heart_Atrial_Appendage(0.302);Skin_Not_Sun_Exposed_Suprapubic(0.196);Spleen(0.261)
419	GGT	1	15:65341542:G:T	15	65341542	G	T	0.3935	0.2126	0.7723	0.01385	0.009517	0.00674562	0.002493	0.01829	0.00529194	7.64589	7.55794	0.219807	0.693755	-	0.150547	-	-	intron_variant	RASL12,SLC51B	Adipose_Visceral_Omentum(0.201);Brain_Hypothalamus(0.148);Brain_Putamen_basal_ganglia(0.152);Breast_Mammary_Tissue(0.164);Colon_Transverse(0.226);Heart_Atrial_Appendage(0.302);Skin_Not_Sun_Exposed_Suprapubic(0.128);Skin_Sun_Exposed_Lower_leg(0.138)
419	GGT	1	15:65347405:G:A	15	65347405	G	A	0.3939	0.218	0.7745	0.01381	0.003306	0.00638688	0.002493	0.01812	0.00528157	7.4351	7.5181	0.0679174	0.644824	-	0.139512	-	-	synonymous_variant	RASL12,SLC51B	Adipose_Subcutaneous(0.728);Artery_Coronary(0.166);Brain_Caudate_basal_ganglia(0.201);Brain_Cerebellum(0.526);Brain_Hypothalamus(0.116);Brain_Nucleus_accumbens_basal_ganglia(0.127);Brain_Putamen_basal_ganglia(0.180);Breast_Mammary_Tissue(0.141);Colon_Sigmoid(0.233);Colon_Transverse(0.132);Heart_Atrial_Appendage(0.143);Prostate(0.147);Skin_Not_Sun_Exposed_Suprapubic(0.187);Spleen(0.505);Testis(0.330)
419	GGT	1	15:65348146:T:A	15	65348146	T	A	0.3944	0.2981	0.7757	0.01381	0.0003043	0.00662272	0.002493	0.01644	0.00530063	7.40949	7.5181	0.0064614	0.674668	-	0.135343	-	-	intron_variant	RASL12,SLC51B	Breast_Mammary_Tissue(0.311);Testis(0.415)
419	GGT	1	15:65348172:A:G	15	65348172	A	G	0.3985	0.5432	0.7835	0.01391	0.002408	0.0070838	0.002489	0.01524	0.00541807	7.63489	7.64031	0.0582637	0.718822	-	0.164859	-	-	intron_variant	RASL12,SLC51B	Brain_Anterior_cingulate_cortex_BA24(0.110);Brain_Cerebellar_Hemisphere(0.215);Brain_Cortex(0.164);Brain_Nucleus_accumbens_basal_ganglia(0.146);Brain_Substantia_nigra(0.339);Esophagus_Gastroesophageal_Junction(0.111)
419	GGT	1	15:65352641:T:C	15	65352641	T	C	0.3945	0.2274	0.7719	0.01383	0.006191	0.00609758	0.002493	0.0179	0.00529948	7.44418	7.53801	0.137008	0.602238	-	0.143741	-	-	intron_variant	RASL12	-
421	GGT	1	15:72112918:C:T	15	72112918	C	T	0.254	0.5877	0.6042	-0.02579	-0.0089	-0.0104309	0.002795	0.01534	0.00462346	18.8239	19.5562	0.250425	1.61861	0.0774753	0.111262	-	-	intron_variant	CTD-2524L6.3,MYO9A,NR2E3	-
421	GGT	1	15:72118777:G:C	15	72118777	G	C	0.2286	0.2581	0.4311	-0.02722	-0.0203	-0.00908191	0.002894	0.01693	0.00444716	18.95	20.2865	0.637317	1.38581	0.163481	0.0790754	-	-	3_prime_UTR_variant	CTD-2524L6.3,MYO9A	Stomach(0.122)
421	GGT	2	15:73074890:C:A	15	73074890	C	A	0.6171	0.4167	0.2707	0.01977	0.005765	-0.00292173	0.002555	0.01615	0.00510875	10.53	13.9949	0.141994	0.246122	-	0.971463	-	-	intron_variant	ADPGK,ADPGK-AS1	-
422	GGT	1	15:73971361:C:A	15	73971361	C	A	0.428	0.1508	0.3678	0.04417	-0.02724	0.0292907	0.002456	0.02154	0.0043451	77.7615	71.5891	0.68612	10.8035	-	-	-	0.135103	upstream_gene_variant	CD276	Heart_Left_Ventricle(0.179);Liver(0.101)
422	GGT	1	15:73973978:C:T	15	73973978	C	T	0.4284	0.1758	0.3733	0.04442	-0.0277	0.0291074	0.002455	0.01995	0.00429939	78.2376	72.4469	0.782533	10.8905	-	-	-	0.153922	upstream_gene_variant	CD276	Heart_Left_Ventricle(0.163);Liver(0.101)
422	GGT	1	15:73978337:C:T	15	73978337	C	T	0.4236	0.1768	0.02445	0.04496	-0.02895	0.0400539	0.002457	0.01989	0.0132475	73.5452	74.0722	0.837049	2.6023	-	0.131405	-	-	intron_variant	CD276	-
422	GGT	1	15:73979507:C:T	15	73979507	C	T	0.4243	0.1759	0.3735	0.0451	-0.02939	0.0290039	0.002457	0.01997	0.00429147	79.9539	74.5271	0.850473	10.8556	0.48679	0.409813	-	0.141726	intron_variant	CD276	Liver(0.190)
422	GGT	1	15:73982336:C:T	15	73982336	C	T	0.4244	0.176	0.3779	0.04503	-0.02948	0.0288721	0.002457	0.01999	0.00426384	79.7335	74.2994	0.852994	10.8943	0.314792	0.240417	-	0.155224	intron_variant	CD276	Liver(0.190)
422	GGT	1	15:73982556:C:T	15	73982556	C	T	0.4244	0.1761	0.3779	0.04502	-0.02943	0.0285435	0.002458	0.01999	0.00424216	79.4153	74.2075	0.850913	10.766	0.193024	0.195307	-	0.117606	intron_variant	CD276	Liver(0.190)
422	GGT	2	15:74328141:G:T	15	74328141	G	T	0.3676	0.3156	0.3118	0.01696	-0.007303	0.00158916	0.002523	0.01601	0.00472003	8.61511	10.747	0.188237	0.132913	0.870202	0.969196	-	-	missense_variant	PML	-
423	GGT	1	15:74895827:A:G	15	74895827	A	G	0.03495	0.0395	0.2478	-0.03661	-0.009095	0.00140984	0.00659	0.03591	0.0048382	2.65837	7.55752	0.0968785	0.113088	0.215111	0.220437	-	-	intron_variant	CLK3	-
423	GGT	1	15:75012985:T:C	15	75012985	T	C	0.03315	0.007625	0.2219	-0.03721	-0.06563	-0.000986127	0.006771	0.09372	0.00505566	3.28559	7.40936	0.315375	0.0729632	0.196541	0.18297	-	-	missense_variant	CYP1A1	-
423	GGT	1	15:75022463:C:G	15	75022463	C	G	0.03316	0.007572	0.2232	-0.03737	-0.06245	-0.000800286	0.006767	0.09385	0.0050147	3.23785	7.4757	0.296039	0.0588835	0.220603	0.211002	-	-	upstream_gene_variant	CYP1A1	-
423	GGT	1	15:75025332:C:T	15	75025332	C	T	0.03348	0.03893	0.2337	-0.03686	-0.008684	-0.00148159	0.006736	0.03631	0.0049529	3.31256	7.35188	0.0909902	0.116431	0.149022	0.158953	-	-	intergenic_variant	NA	-
426	GGT	2	15:90703571:T:C	15	90703571	T	C	0.359	0.787	0.3528	0.01703	0.002191	0.00495373	0.002545	0.01907	0.00459051	9.65541	10.656	0.0416606	0.552017	0.157986	-	-	-	upstream_gene_variant	SEMA4B	Brain_Caudate_basal_ganglia(0.105)
426	GGT	2	15:90705329:T:C	15	90705329	T	C	0.3578	0.6446	0.3761	0.01738	0.001542	0.00604185	0.002547	0.01611	0.00457689	10.256	11.052	0.0344477	0.728602	0.44196	-	-	-	intron_variant	RN7SL346P,SEMA4B	-
426	GGT	3	15:90738090:G:C	15	90738090	G	C	0.1173	0.02566	0.09321	0.02526	0.03392	0.0163681	0.003762	0.04806	0.00692013	11.7809	10.7242	0.318467	1.74434	-	0.107582	-	-	intron_variant	SEMA4B	-
426	GGT	3	15:90738342:T:C	15	90738342	T	C	0.1173	0.02634	0.09368	0.02525	0.01749	0.0164478	0.003762	0.04726	0.00690682	11.7224	10.7163	0.147933	1.76327	-	0.105615	-	-	intron_variant	SEMA4B	-
427	GGT	1	15:91418394:C:T	15	91418394	C	T	0.3219	0.1648	0.0282	0.01319	0.01018	0.0244898	0.002607	0.02026	0.0100615	7.48986	6.37628	0.210886	1.82586	0.0365899	0.121173	-	-	intron_variant	FURIN	Heart_Atrial_Appendage(0.112);Pancreas(0.120);Skin_Sun_Exposed_Lower_leg(0.261);Stomach(0.117)
427	GGT	1	15:91420973:T:C	15	91420973	T	C	0.3321	0.4043	0.06113	0.01319	-0.007182	0.0251042	0.002587	0.01561	0.00812722	7.80107	6.46568	0.190136	2.69703	0.221753	0.153779	-	-	intron_variant	FURIN	-
428	GGT	1	15:96708291:T:C	15	96708291	T	C	0.277	0.2353	0.4181	0.02567	-0.01496	0.0162255	0.002724	0.01732	0.00417266	22.0265	20.3608	0.411471	3.9963	0.252594	0.86321	-	-	intron_variant	NR2F2-AS1	-
428	GGT	1	15:96714816:C:A	15	96714816	C	A	0.2731	0.2611	0.4112	0.0253	0.03641	0.0180409	0.002742	0.01775	0.00434485	23.704	19.5548	1.39533	4.48251	0.741569	0.115506	-	-	non_coding_transcript_exon_variant	NR2F2-AS1,RP11-327J17.2	-
429	GGT	1	15:99193269:A:G	15	99193269	A	G	0.5855	0.774	0.4413	0.01505	0.0008193	0.0104771	0.0025	0.01801	0.00451331	9.66635	8.75841	0.0160511	1.69322	0.648974	-	-	-	intron_variant	IGF1R,RP11-35O15.1	-
430	GGT	1	16:422516:T:G	16	422516	T	G	0.0678	0.132	-	0.04174	0.02616	-	0.00484	0.02181	-	17.3988	17.1893	0.637606	-	0.244869	0.243647	-	-	3_prime_UTR_variant	MRPL28,TMEM8A	-
430	GGT	1	16:424277:G:A	16	424277	G	A	0.06886	0.153	-	0.04219	0.02432	-	0.004814	0.02023	-	17.8804	17.7249	0.639604	-	0.696653	0.687557	-	-	missense_variant	MRPL28,TMEM8A	-
431	GGT	1	16:1244380:C:T	16	1244380	C	T	0.302	0.2111	0.6632	-0.01749	0.001271	-0.0078617	0.00271	0.01846	0.00741331	9.68403	9.96247	0.0245187	0.539216	0.221689	0.247714	-	-	intron_variant	CACNA1H	-
431	GGT	1	16:1252369:C:T	16	1252369	C	T	0.2459	0.1984	0.5854	-0.01876	-0.00646	-0.0084459	0.002859	0.01868	0.0074542	10.1401	10.2742	0.13699	0.589733	0.767721	0.745928	-	-	missense_variant	CACNA1H,RP11-616M22.3	-
432	GGT	1	16:2154537:G:A	16	2154537	G	A	0.01396	-	-	-0.1312	-0.04744	-	0.009635	0.2476	-	41.4816	41.4986	0.0715754	-	1	1	-	-	missense_variant	PKD1	-
432	GGT	2	16:2153765:G:A	16	2153765	G	A	0.007404	-	-	-0.1117	-0.3421	-	0.01215	0.3103	-	19.5656	19.4196	0.56823	-	0.999555	0.999587	-	-	missense_variant	PKD1	-
433	GGT	1	16:4431315:C:T	16	4431315	C	T	0.005312	-	-	-0.08911	-	-	0.01532	-	-	8.22141	8.22139	-	-	0.275389	0.273981	-	-	missense_variant	CORO7,CORO7-PAM16,VASN	-
433	GGT	1	16:4434978:G:A	16	4434978	G	A	0.005575	-	-	-0.08851	-0.07284	-	0.01536	0.3723	-	8.08938	8.08123	0.0732023	-	0.146742	0.145877	-	-	intron_variant	CORO7,CORO7-PAM16,VASN	-
433	GGT	1	16:4617989:G:C	16	4617989	G	C	0.00576	-	-	-0.08827	-0.229	-	0.01491	0.3395	-	8.55596	8.49272	0.301047	-	0.331632	0.334345	-	-	intron_variant	C16orf96,SUB1P3	-
433	GGT	1	16:4746783:G:T	16	4746783	G	T	0.007856	-	-	-0.08165	-0.2135	-	0.01367	0.3087	-	8.69854	8.6326	0.310529	-	0.156501	0.157098	-	-	3_prime_UTR_variant	ANKS3,NUDT16L1	-
433	GGT	2	16:4740208:T:G	16	4740208	T	G	0.5656	0.4635	-	0.01301	0.017	-	0.00246	0.01482	-	7.18856	6.90923	0.599737	-	0.323001	0.210602	-	-	3_prime_UTR_variant	MGRN1,NUDT16L1	-
433	GGT	2	16:4740444:C:T	16	4740444	C	T	0.5598	0.4824	0.4955	0.01294	0.02156	-0.00343022	0.002458	0.01476	0.00473276	5.17764	6.85197	0.841346	0.329211	0.118978	0.140253	-	-	3_prime_UTR_variant	MGRN1,NUDT16L1	Artery_Coronary(1.000);Artery_Tibial(1.000);Brain_Cerebellum(0.114);Brain_Nucleus_accumbens_basal_ganglia(0.995);Cells_Cultured_fibroblasts(1.000);Cells_EBV-transformed_lymphocytes(0.433);Colon_Sigmoid(1.000);Muscle_Skeletal(1.000);Stomach(1.000);Testis(1.000);Uterus(0.999);Vagina(0.166);Minor_Salivary_Gland(0.861)
433	GGT	2	16:4741636:T:C	16	4741636	T	C	0.5979	0.4532	0.5433	0.0146	0.02126	-0.00315929	0.002479	0.0148	0.00486274	6.4912	8.4118	0.821414	0.287443	0.482752	0.521749	-	-	upstream_gene_variant	ANKS3,MGRN1,NUDT16L1	-
434	GGT	1	16:10612523:G:T	16	10612523	G	T	0.07453	0.009771	-	-0.02923	-0.09617	-	0.004588	0.09	-	9.8573	9.72621	0.544744	-	0.199807	0.08696	-	-	intron_variant	RP11-27M24.3	-
434	GGT	1	16:10613702:A:C	16	10613702	A	C	0.1015	0.4443	0.05134	-0.02482	-0.02682	-0.0063096	0.004005	0.01521	0.00908852	9.24405	9.24066	1.10875	0.311996	0.0382219	0.16303	-	-	intron_variant	RP11-27M24.3	-
434	GGT	1	16:10618314:C:T	16	10618314	C	T	0.1025	0.2883	0.06499	-0.02444	-0.04185	-0.00762074	0.003991	0.01615	0.00835389	9.6413	9.03914	2.01952	0.44172	0.146201	0.085897	-	-	intron_variant	EMP2,RP11-27M24.1,RP11-27M24.3	-
434	GGT	1	16:10618350:C:T	16	10618350	C	T	0.1023	0.2435	0.06475	-0.02418	-0.04828	-0.00768519	0.003993	0.01705	0.00835587	9.58004	8.85419	2.33437	0.446468	0.184597	0.0505781	-	-	intron_variant	EMP2,RP11-27M24.1,RP11-27M24.3	-
434	GGT	1	16:10618641:C:T	16	10618641	C	T	0.1025	0.285	0.06498	-0.02445	-0.04344	-0.00760518	0.00399	0.01624	0.00835377	9.69637	9.05016	2.12635	0.440551	0.183312	0.0884351	-	-	intron_variant	EMP2,RP11-27M24.1,RP11-27M24.3	-
434	GGT	1	16:10620039:C:T	16	10620039	C	T	0.0761	0.009195	-	-0.02827	-0.1694	-	0.004563	0.1043	-	9.41612	9.23578	0.981543	-	0.135986	0.0204107	-	-	intron_variant	EMP2,RP11-27M24.1,RP11-27M24.3	-
435	GGT	1	16:11634600:T:C	16	11634600	T	C	0.1932	0.2804	0.2668	0.03707	-0.0128	0.0179131	0.00304	0.01669	0.00625342	32.107	33.4759	0.353473	2.37921	0.0386878	0.108721	-	-	intergenic_variant	NA	-
435	GGT	1	16:11636306:A:G	16	11636306	A	G	0.3114	0.4276	0.4977	0.03188	0.008979	0.0180043	0.002624	0.01476	0.00524175	34.2768	33.2381	0.265227	3.22693	0.108053	0.045006	-	-	intergenic_variant	NA	-
435	GGT	1	16:11637357:G:T	16	11637357	G	T	0.3118	0.3384	0.4972	0.03219	-0.00113	0.0172103	0.002625	0.01557	0.00530032	33.9344	33.8436	0.0258827	2.93324	0.18926	0.165769	-	-	downstream_gene_variant	LITAF	Esophagus_Mucosa(0.176)
435	GGT	1	16:11638188:G:C	16	11638188	G	C	0.3122	0.6074	0.5105	0.03198	0.001262	0.0175698	0.002624	0.0156	0.00532511	33.8502	33.4409	0.0289453	3.01375	0.103262	0.0731857	-	-	downstream_gene_variant	LITAF	-
435	GGT	1	16:11639484:C:T	16	11639484	C	T	0.3114	0.4663	0.5043	0.03217	-0.003168	0.0166682	0.002628	0.01505	0.00528754	33.4223	33.7279	0.0792097	2.79059	0.116041	0.130383	-	-	downstream_gene_variant	LITAF	-
435	GGT	1	16:11644842:A:G	16	11644842	A	G	0.3122	0.3364	0.4727	0.03243	0.005832	0.0162862	0.002641	0.01592	0.0053794	33.9147	33.9325	0.14623	2.60805	0.105801	0.167352	-	-	intron_variant	LITAF	Adipose_Visceral_Omentum(0.271);Esophagus_Mucosa(0.145);Liver(0.384)
436	GGT	1	16:30536918:C:G	16	30536918	C	G	0.4035	0.4921	-	0.02468	0.0154	-	0.002472	0.01472	-	22.9014	22.7461	0.529486	-	0.17563	0.174614	-	-	missense_variant	ITGAL,ZNF747,ZNF768	Artery_Aorta(0.178);Artery_Tibial(0.229);Artery_Tibial(0.149);Heart_Left_Ventricle(0.198);Muscle_Skeletal(0.384)
436	GGT	1	16:30538419:G:A	16	30538419	G	A	0.4025	0.4914	-	0.02485	0.01303	-	0.002475	0.01479	-	23.0285	22.9946	0.422144	-	0.270374	0.299844	-	-	intron_variant	ITGAL,ZNF747,ZNF768	Artery_Aorta(0.178);Artery_Tibial(0.117);Artery_Tibial(0.162);Heart_Left_Ventricle(0.198);Muscle_Skeletal(0.581)
436	GGT	1	16:30546488:G:A	16	30546488	G	A	0.4025	0.5962	-	0.02486	0.0192	-	0.002474	0.01509	-	23.3552	23.0302	0.691984	-	0.382521	0.324403	-	-	5_prime_UTR_variant	AC002310.10,AC002310.12,AC002310.13,ZNF747	Artery_Tibial(0.602);Esophagus_Mucosa(0.797);Heart_Left_Ventricle(0.147);Nerve_Tibial(0.188)
436	GGT	1	16:30548565:C:T	16	30548565	C	T	0.4027	0.6896	-	0.02475	0.007343	-	0.002475	0.01636	-	22.6185	22.817	0.184722	-	0.169839	0.201101	-	-	non_coding_transcript_exon_variant	AC002310.10,AC002310.12,AC002310.13,ZNF747	Esophagus_Mucosa(0.118);Nerve_Tibial(0.811)
437	GGT	1	16:51436882:A:G	16	51436882	A	G	0.07465	0.009983	-	0.03955	0.14	-	0.0046	0.0936	-	17.3297	17.0902	0.870552	-	0.948283	0.922521	-	-	intergenic_variant	NA	-
437	GGT	2	16:51165628:G:A	16	51165628	G	A	0.04395	0.006688	-	0.04179	0.04794	-	0.005902	0.1106	-	11.8841	11.8432	0.177384	-	0.109097	0.119896	-	-	downstream_gene_variant	SALL1	-
437	GGT	2	16:51170026:G:T	16	51170026	G	T	0.04345	0.006691	-	0.04357	0.07627	-	0.005934	0.1113	-	12.763	12.6783	0.306997	-	0.889029	0.878321	-	-	3_prime_UTR_variant	SALL1	-
438	GGT	2	16:53258019:G:T	16	53258019	G	T	0.01061	-	-	-0.06911	0.04421	-	0.01195	0.2591	-	8.09898	8.1351	0.0632273	-	0.75973	0.756563	-	-	intron_variant	CHD9	-
438	GGT	2	16:53356808:G:A	16	53356808	G	A	0.008252	-	-	-0.07114	-	-	0.01291	-	-	7.44624	7.44623	-	-	0.237852	0.240383	-	-	intron_variant	CHD9	-
440	GGT	1	16:58070964:T:A	16	58070964	T	A	0.236	0.6057	0.369	-0.03786	-0.02848	-0.0234415	0.002855	0.01582	0.00437712	44.6936	39.409	1.14375	7.06885	0.538777	0.326887	-	-	intron_variant	MMP15	-
440	GGT	1	16:58074210:A:G	16	58074210	A	G	0.2361	0.6393	0.3769	-0.03792	-0.02405	-0.0231248	0.002857	0.01612	0.00438049	44.2258	39.4769	0.867369	6.88654	0.273913	0.381711	-	-	intron_variant	MMP15	-
440	GGT	2	16:58075235:C:T	16	58075235	C	T	0.01245	-	-	0.08206	0.1973	-	0.01065	0.2276	-	13.9931	13.8838	0.413399	-	0.284982	0.28082	-	-	intron_variant	MMP15	-
440	GGT	2	16:58084442:A:T	16	58084442	A	T	0.01206	-	-	0.08367	0.211	-	0.01071	0.2333	-	14.3655	14.2507	0.436785	-	0.70334	0.705584	-	-	downstream_gene_variant	MMP15	-
440	GGT	3	16:58102365:C:G	16	58102365	C	G	0.2285	0.1008	0.3053	-0.036	0.05247	-0.0277208	0.002911	0.02525	0.00465918	40.0649	34.4036	1.42357	8.57089	-	-	-	0.110866	intergenic_variant	NA	-
443	GGT	1	16:72079657:C:T	16	72079657	C	T	0.1914	0.1565	0.2738	-0.02609	0.008065	-0.0166664	0.003083	0.01983	0.00471615	18.2103	16.5823	0.164802	3.38777	0.712778	0.638017	-	-	intron_variant	TXNL4B	Artery_Tibial(0.685)
443	GGT	1	16:72105965:T:C	16	72105965	T	C	0.1923	0.1569	0.2842	-0.02566	0.009261	-0.0158668	0.003078	0.01986	0.00468395	17.4569	16.1165	0.193148	3.15158	0.235643	0.242168	-	-	intron_variant	HPR,TXNL4B	Artery_Tibial(0.220)
443	GGT	1	16:72114002:C:T	16	72114002	C	T	0.1931	0.1708	0.3305	-0.02535	0.002098	-0.0103782	0.003073	0.01925	0.00436596	15.0169	15.7976	0.039428	1.75819	0.0515784	0.119815	-	-	intron_variant	HPR,RP11-384M15.3,TXNL4B	-
443	GGT	2	16:72219756:C:A	16	72219756	C	A	0.1655	0.02227	-	-0.01785	-0.1057	-	0.003259	0.05836	-	7.59295	7.36426	1.15419	-	0.886653	0.818257	-	-	intergenic_variant	NA	-
444	GGT	1	16:80497341:G:C	16	80497341	G	C	0.7287	0.7883	0.5363	-0.06149	-0.01269	-0.0270364	0.002729	0.01832	0.00422769	109.544	111.696	0.311129	9.79461	0.197098	0.436105	-	0.326994	intron_variant	RP11-525K10.3	-
444	GGT	1	16:80497601:C:A	16	80497601	C	A	0.2699	0.08198	0.4512	0.06134	0.04014	0.0265968	0.00273	0.02939	0.00412862	109.764	111.077	0.764444	9.9286	0.120076	0.123233	-	0.446042	intron_variant	RP11-525K10.3	-
444	GGT	1	16:80498094:T:C	16	80498094	T	C	0.7293	0.8107	0.5364	-0.06152	-0.04099	-0.0267477	0.002732	0.01913	0.00422456	110.827	111.561	1.493	9.61471	0.682826	0.440662	-	0.22141	intron_variant	RP11-525K10.3	-
444	GGT	2	16:80234208:G:A	16	80234208	G	A	0.148	0.2992	0.4059	-0.01938	-0.02768	-0.00559097	0.003423	0.01593	0.00439057	7.33348	7.82425	1.0847	0.692773	0.13168	0.031431	-	-	intron_variant	RP11-525K10.3	-
444	GGT	2	16:80252871:C:T	16	80252871	C	T	0.1416	0.1811	0.1084	-0.0212	-0.01659	-0.00895403	0.003485	0.01888	0.00659693	8.90868	8.92887	0.42072	0.757744	0.205546	0.188554	-	-	intron_variant	RP11-525K10.3	-
444	GGT	2	16:80253202:T:C	16	80253202	T	C	0.1432	0.08235	0.09075	-0.02063	0.01522	-0.0098459	0.003467	0.02682	0.00704109	8.31105	8.57267	0.243833	0.790463	0.11374	0.116398	-	-	intron_variant	RP11-525K10.3	-
444	GGT	2	16:80255902:T:C	16	80255902	T	C	0.1372	0.08087	0.09063	-0.02193	0.01719	-0.00965253	0.003515	0.02688	0.00704144	8.91507	9.35611	0.28192	0.768449	0.151476	0.129944	-	-	intron_variant	RP11-525K10.3	-
444	GGT	2	16:80267304:G:A	16	80267304	G	A	0.1348	0.1004	0.08158	-0.02265	0.001749	-0.00966383	0.003553	0.02432	0.00735474	9.38237	9.73734	0.0256409	0.72386	0.313454	0.454207	-	-	intron_variant	RP11-525K10.3	-
445	GGT	1	16:81256713:C:T	16	81256713	C	T	0.5271	0.3147	0.7006	-0.01325	-0.007628	-0.00889694	0.002438	0.01616	0.00559875	7.7416	7.26072	0.195925	0.950631	0.0946307	0.143924	-	-	upstream_gene_variant	PKD1L2	-
445	GGT	1	16:81258259:G:C	16	81258259	G	C	0.5292	0.3161	0.743	-0.01332	-0.008931	-0.0113431	0.002446	0.01612	0.00610182	8.09426	7.28715	0.236904	1.20044	0.152659	0.153327	-	-	upstream_gene_variant	PKD1L2	-
445	GGT	1	16:81258330:T:C	16	81258330	T	C	0.5275	0.335	0.7432	-0.01323	-0.005336	-0.0112576	0.002439	0.01591	0.00610634	7.95039	7.23534	0.132336	1.18547	0.119679	0.137086	-	-	upstream_gene_variant	PKD1L2	-
445	GGT	1	16:81260786:C:T	16	81260786	C	T	0.4709	0.3721	0.0632	0.01327	-0.005052	0.0173758	0.00244	0.01576	0.00757746	8.101	7.26983	0.125782	1.66069	0.2579	0.145897	-	-	intergenic_variant	NA	-
445	GGT	1	16:81264597:T:G	16	81264597	T	G	0.5319	0.3657	0.8279	-0.0131	-0.01266	-0.00904028	0.002436	0.01526	0.00546518	7.78595	7.1223	0.390668	1.00835	0.0971273	0.105737	-	-	intergenic_variant	NA	-
446	GGT	1	16:85680372:G:A	16	85680372	G	A	0.2687	0.03639	0.1033	0.01506	-0.01426	0.0301956	0.002754	0.05014	0.00660517	10.9303	7.34286	0.110082	5.31496	0.558482	-	-	-	intron_variant	GSE1	-
446	GGT	2	16:85725953:G:A	16	85725953	G	A	0.2925	0.03776	0.1133	0.01511	-0.02157	0.0143035	0.002685	0.05147	0.00637715	8.78489	7.73808	0.170594	1.60378	-	0.124634	-	-	intron_variant	C16orf74,GINS2	-
446	GGT	2	16:85728152:T:C	16	85728152	T	C	0.3022	0.475	0.1481	0.01568	-0.03028	0.0160158	0.002663	0.01642	0.00580356	9.14935	8.40819	1.18595	2.2376	-	0.594886	-	-	intron_variant	C16orf74,GINS2	-
446	GGT	2	16:85728651:T:C	16	85728651	T	C	0.7029	0.2975	0.7515	-0.01532	0.01458	-0.0153991	0.002677	0.01847	0.00582459	9.10248	7.97977	0.366648	2.0863	-	0.140479	-	-	intron_variant	C16orf74,GINS2	-
447	GGT	1	16:86096843:T:C	16	86096843	T	C	0.1974	0.1713	0.1035	0.01806	0.02747	-0.00029312	0.003062	0.01931	0.00668286	7.40099	8.43451	0.810066	0.015466	0.802389	0.837879	-	-	intergenic_variant	NA	-
447	GGT	1	16:86097478:C:T	16	86097478	C	T	0.195	0.1732	0.1011	0.01677	0.0352	-0.000623121	0.003079	0.01931	0.00677959	6.54242	7.28946	1.16545	0.0330287	0.110048	0.0742203	-	-	intergenic_variant	NA	-
448	GGT	1	16:88533678:G:T	16	88533678	G	T	0.3207	0.3226	0.4882	0.01611	0.00203	0.0243754	0.00261	0.01671	0.00464881	14.5293	9.17227	0.0441643	6.80223	0.163981	0.116138	-	-	intron_variant	MIR5189,ZFPM1	-
448	GGT	1	16:88533971:G:A	16	88533971	G	A	0.6816	0.3425	0.3911	-0.01579	0.01019	-0.0249547	0.002616	0.01595	0.00467438	13.8814	8.80121	0.281576	7.02845	0.128081	0.0498811	-	-	intron_variant	MIR5189,ZFPM1	-
448	GGT	1	16:88534923:A:G	16	88534923	A	G	0.3248	0.7139	0.5028	0.01567	-0.01264	0.0251193	0.002606	0.01673	0.00468791	13.8162	8.73977	0.346853	7.07571	0.128202	0.0431288	-	-	intron_variant	MIR5189,ZFPM1	-
448	GGT	1	16:88535591:C:T	16	88535591	C	T	0.3106	0.6332	0.3174	0.01638	0.02049	0.0222699	0.002643	0.01646	0.005421	13.1065	9.24135	0.671229	4.39907	0.00177647	0.1042	-	-	intron_variant	MIR5189,ZFPM1	-
448	GGT	1	16:88535620:A:G	16	88535620	A	G	0.3158	0.6558	0.5272	0.0164	0.016	0.0246725	0.00263	0.01683	0.00478843	14.9108	9.34713	0.466272	6.59007	0.167843	0.127178	-	-	intron_variant	MIR5189,ZFPM1	-
451	GGT	1	17:6989296:C:T	17	6989296	C	T	0.005078	-	-	0.0849	0.3085	-	0.01542	0.3212	-	7.53313	7.43484	0.472598	-	0.171497	0.170346	-	-	intergenic_variant	NA	-
451	GGT	1	17:7003929:G:A	17	7003929	G	A	0.00517	-	-	0.08771	0.2778	-	0.01533	0.3187	-	8.06672	7.97629	0.416359	-	0.551841	0.549455	-	-	downstream_gene_variant	ASGR2	-
451	GGT	1	17:7020297:T:C	17	7020297	T	C	0.005195	-	-	0.08529	0.09639	-	0.01532	0.3069	-	7.60871	7.58701	0.122938	-	0.241304	0.245045	-	-	upstream_gene_variant	ASGR2	-
452	GGT	1	17:8216468:T:C	17	8216468	T	C	0.498	0.7001	0.7455	0.0186	0.00198	0.0159813	0.002432	0.01612	0.0053593	15.393	13.6902	0.0446766	2.54303	0.525658	0.628435	-	-	missense_variant	AC135178.7,ARHGEF15	-
452	GGT	1	17:8219478:A:G	17	8219478	A	G	0.4882	0.7641	0.7436	0.01801	0.005416	0.0160388	0.002449	0.01777	0.00534078	14.5991	12.716	0.118883	2.57306	0.102685	0.118327	-	-	intron_variant	AC135178.7,ARHGEF15	-
452	GGT	1	17:8220357:A:G	17	8220357	A	G	0.494	0.7491	0.7402	0.01808	0.001607	0.0158031	0.002448	0.01739	0.00530099	14.5635	12.8189	0.0332142	2.54188	0.158551	0.13665	-	-	intron_variant	AC135178.7,ARHGEF15	-
452	GGT	2	17:8483587:T:C	17	8483587	T	C	0.04681	-	-	-0.03498	-0.02358	-	0.00569	0.1311	-	9.1098	9.1043	0.0668873	-	0.553209	0.557316	-	-	intron_variant	MYH10	-
452	GGT	2	17:8534226:T:C	17	8534226	T	C	0.0491	-	-	-0.0341	-0.004416	-	0.005581	0.1392	-	8.99183	9.00165	0.0111326	-	0.445442	0.441615	-	-	upstream_gene_variant	MYH10	-
453	GGT	1	17:16197916:G:C	17	16197916	G	C	0.01838	-	-	-0.04617	-0.2283	-	0.00894	0.2895	-	6.66857	6.61767	0.366183	-	0.133113	0.131817	-	-	intron_variant	PIGL	-
453	GGT	1	17:16211777:T:C	17	16211777	T	C	0.01822	-	-	-0.04625	-0.2322	-	0.009016	0.2949	-	6.58754	6.53746	0.365466	-	0.112799	0.112326	-	-	intron_variant	PIGL	-
453	GGT	1	17:16240654:C:T	17	16240654	C	T	0.01548	-	-	-0.05194	-0.245	-	0.009453	0.3039	-	7.46231	7.40704	0.376611	-	0.744018	0.743859	-	-	intron_variant	PIGL	-
454	GGT	1	17:16944622:T:C	17	16944622	T	C	0.2296	0.2339	0.1228	0.01598	0.03088	0.0429163	0.002896	0.0172	0.00623928	15.1939	7.46475	1.13907	11.2181	0.727498	-	-	-	upstream_gene_variant	MPRIP	-
454	GGT	1	17:16960911:A:G	17	16960911	A	G	0.1663	0.3063	0.1363	0.01823	0.008424	0.0412553	0.003273	0.01568	0.00592364	15.6394	7.59344	0.22834	11.4821	0.121446	-	-	-	intron_variant	MPRIP	-
454	GGT	2	17:16921327:G:A	17	16921327	G	A	0.01221	0.02908	0.1079	-0.06047	-0.01255	-0.0192453	0.01112	0.04486	0.0066809	6.84802	7.26843	0.108094	2.40136	0.0275427	0.118359	-	-	upstream_gene_variant	RP11-416I2.1	-
454	GGT	2	17:16936996:G:A	17	16936996	G	A	0.01247	0.06128	0.1321	-0.05968	-0.07402	-0.022504	0.01105	0.03062	0.00609668	9.16393	7.17845	1.80596	3.65129	0.644748	0.101051	-	-	intergenic_variant	NA	-
455	GGT	1	17:21279289:C:T	17	21279289	C	T	0.6775	0.8416	0.4951	-0.01384	-0.003997	-0.0195335	0.002623	0.02071	0.00483137	10.2319	6.88026	0.072137	4.2777	0.0979953	0.175349	-	-	upstream_gene_variant	KCNJ12	-
455	GGT	1	17:21279605:T:G	17	21279605	T	G	0.6783	0.95263	0.4984	-0.01373	0.05392	-0.0194776	0.002624	0.03955	0.00483598	9.89279	6.77661	0.762516	4.24919	0.15839	0.139823	-	-	5_prime_UTR_variant	KCNJ12	Brain_Nucleus_accumbens_basal_ganglia(0.164)
455	GGT	1	17:21280185:T:G	17	21280185	T	G	0.6783	0.95263	0.4984	-0.01374	0.05196	-0.0194776	0.002624	0.0396	0.00483598	9.91116	6.78557	0.722438	4.24919	0.152416	0.142684	-	-	5_prime_UTR_variant	KCNJ12	Brain_Nucleus_accumbens_basal_ganglia(0.164)
455	GGT	1	17:21280535:C:G	17	21280535	C	G	0.6275	0.7932	0.4623	-0.01351	0.007784	-0.0192336	0.002537	0.01864	0.00475239	10.1148	6.99633	0.169898	4.28528	0.125316	0.166639	-	-	intron_variant	KCNJ12	Spleen(0.183)
455	GGT	1	17:21280642:G:A	17	21280642	G	A	0.6288	0.8175	0.465	-0.01335	0.002636	-0.0191882	0.002538	0.01964	0.00475529	10.0465	6.84158	0.0490358	4.26302	0.0802291	0.119453	-	-	intron_variant	KCNJ12	Spleen(0.621);Testis(0.865)
455	GGT	1	17:21281466:A:G	17	21281466	A	G	0.628	0.84	0.4638	-0.01325	0.02347	-0.0192481	0.002537	0.02064	0.0047429	9.69208	6.75368	0.592624	4.306	0.123119	0.0977187	-	-	intron_variant	KCNJ12	-
455	GGT	1	17:21281625:T:G	17	21281625	T	G	0.7083	0.94107	0.4977	-0.01317	0.07753	-0.0194516	0.0027	0.03393	0.0048601	8.79615	5.96945	1.65144	4.20253	0.106081	0.0250726	-	-	intron_variant	KCNJ12	-
455	GGT	1	17:21281663:A:G	17	21281663	A	G	0.628	0.8292	0.4651	-0.01326	0.01693	-0.0193938	0.002537	0.01994	0.00474381	9.81276	6.76293	0.402464	4.36183	0.111151	0.0996872	-	-	intron_variant	KCNJ12	-
456	GGT	2	17:30049449:C:T	17	30049449	C	T	0.02536	-	-	-0.04695	0.04952	-	0.007617	0.1454	-	9.07686	9.14874	0.134646	-	0.627042	0.626499	-	-	regulatory_region_variant	NA	-
456	GGT	2	17:30068390:T:C	17	30068390	T	C	0.02504	-	-	-0.04643	0.05395	-	0.007651	0.1443	-	8.81276	8.88901	0.149661	-	0.326188	0.327525	-	-	regulatory_region_variant	NA	-
458	GGT	1	17:32247585:C:G	17	32247585	C	G	0.4215	0.5801	0.1902	-0.01366	0.01504	0.00661965	0.002482	0.01562	0.00588785	5.05874	7.42939	0.47416	0.583543	0.984762	0.986851	-	-	intron_variant	ASIC2	-
459	GGT	1	17:36074979:G:A	17	36074979	G	A	0.1817	0.04918	0.3397	0.04599	0.008045	0.0303762	0.003148	0.03695	0.00433752	56.2967	47.6106	0.0821574	11.6015	-	0.100533	-	-	intron_variant	HNF1B	-
459	GGT	1	17:36079565:G:A	17	36079565	G	A	0.1869	0.04128	0.3286	0.04593	0.04265	0.0343084	0.003115	0.04032	0.00439139	61.0142	48.4784	0.537374	14.2518	0.99003	0.888088	-	-	intron_variant	HNF1B	-
459	GGT	2	17:36035301:T:C	17	36035301	T	C	0.4251	0.4529	0.4614	-0.01575	-0.01888	-0.00194894	0.002488	0.01648	0.00491561	8.51329	9.61163	0.598689	0.16005	-	0.513943	-	-	intron_variant	RP11-697E22.2	-
459	GGT	2	17:36035786:G:A	17	36035786	G	A	0.4199	0.2054	0.4544	-0.01544	-0.0308	-0.00425066	0.002514	0.01982	0.00485689	8.68803	9.08783	0.92014	0.418534	-	0.342467	-	-	intron_variant	RP11-697E22.2	-
459	GGT	2	17:36041693:C:G	17	36041693	C	G	0.44	0.1339	0.4692	-0.01512	-0.01978	-0.00741077	0.002509	0.02339	0.0044912	9.02388	8.77534	0.400398	1.00467	-	0.120577	-	-	intron_variant	HNF1B,RP11-697E22.2	-
459	GGT	3	17:36073320:C:A	17	36073320	C	A	0.1289	0.03326	0.2519	-0.02952	-0.04343	-0.0188263	0.003627	0.05064	0.0048821	18.1266	15.3994	0.407711	3.93867	-	0.525536	-	-	intron_variant	HNF1B	-
459	GGT	3	17:36075605:C:T	17	36075605	C	T	0.1586	0.08608	0.2905	-0.03008	-0.02823	-0.0200163	0.003324	0.02744	0.0045685	22.5909	18.8421	0.517729	4.92836	-	0.464771	-	-	intron_variant	HNF1B	-
459	GGT	4	17:36077099:G:A	17	36077099	G	A	0.2173	0.05094	0.3313	0.04244	0.0342	0.0347414	0.002948	0.03854	0.00439286	59.6059	46.2623	0.42612	14.5845	-	-	-	0.326581	intron_variant	HNF1B	-
459	GGT	4	17:36077279:C:T	17	36077279	C	T	0.217	0.05042	0.3313	0.04242	0.03837	0.0345846	0.00295	0.03856	0.00439404	59.4047	46.1584	0.495256	14.453	-	-	-	0.243627	intron_variant	HNF1B	-
459	GGT	4	17:36078510:G:A	17	36078510	G	A	0.2163	0.047	0.3319	0.04283	0.0428	0.0344109	0.002957	0.03959	0.00439133	59.909	46.8172	0.553368	14.3328	-	-	-	0.187761	intron_variant	HNF1B	-
459	GGT	4	17:36079565:G:A	17	36079565	G	A	0.1869	0.04128	0.3286	0.04593	0.04265	0.0343084	0.003115	0.04032	0.00439139	61.0142	48.4784	0.537374	14.2518	-	-	-	0.155	intron_variant	HNF1B	-
460	GGT	1	17:37010498:A:C	17	37010498	A	C	0.8483	0.8785	0.7687	-0.02089	0.006022	-0.00878884	0.00338	0.02306	0.00531982	8.77006	9.19443	0.10019	1.0065	0.225207	0.184075	-	-	upstream_gene_variant	RPL23,RPS20P35,SNORA21	-
460	GGT	1	17:37010508:C:T	17	37010508	C	T	0.8373	0.8317	0.6563	-0.02046	-0.01493	-0.00407893	0.003322	0.02061	0.00534221	7.86967	9.13529	0.328997	0.351496	0.0724281	0.130278	-	-	upstream_gene_variant	RPL23,RPS20P35,SNORA21	-
460	GGT	1	17:37012111:C:A	17	37012111	C	A	0.8461	0.8432	0.7871	-0.02075	-0.01229	-0.00834516	0.00336	0.02022	0.00532197	8.93293	9.18102	0.264952	0.932307	0.189025	0.149253	-	-	upstream_gene_variant	RPL23,RPS20P35,SNORA21	-
462	GGT	1	17:40686342:G:A	17	40686342	G	A	0.6567	0.4548	0.5643	-0.01597	-0.0003375	-0.0207799	0.002559	0.01488	0.00435235	13.9296	9.36095	0.00793081	5.74417	0.527424	-	-	-	upstream_gene_variant	NAGLU,PTP4A2P1,RP11-400F19.8	-
462	GGT	1	17:40701073:C:T	17	40701073	C	T	0.2853	0.2437	0.3805	0.01675	-0.01543	0.0195501	0.002688	0.01764	0.00434929	13.155	9.33509	0.418246	5.15759	0.1036	-	-	-	intron_variant	HSD17B1,HSD17B1P1,NAGLU,RP11-400F19.6,RP11-400F19.8	-
463	GGT	1	17:43341110:C:T	17	43341110	C	T	0.03515	0.006671	0.1079	0.03428	0.09196	0.0321233	0.006623	0.1022	0.00661894	11.9838	6.64433	0.433887	5.91557	0.943275	0.630792	-	-	non_coding_transcript_exon_variant	MAP3K14,MAP3K14-AS1,SPATA32	-
465	GGT	1	17:47828835:G:A	17	47828835	G	A	0.04231	0.06223	0.02245	0.03837	0.02485	0.0069998	0.006015	0.03013	0.0114878	8.66979	9.74912	0.387737	0.265753	-	0.134751	-	-	intron_variant	FAM117A	-
465	GGT	1	17:47852831:A:C	17	47852831	A	C	0.04245	0.06138	0.01979	0.03875	0.02977	0.00620312	0.006012	0.03036	0.0119539	8.89449	9.93831	0.485709	0.219095	-	0.200971	-	-	intron_variant	FAM117A	-
465	GGT	1	17:47858295:C:T	17	47858295	C	T	0.04231	0.006529	0.01795	0.03847	-0.1802	0.00580612	0.006018	0.103	0.0124194	8.32532	9.78726	1.09581	0.193726	-	0.144791	-	-	intron_variant	FAM117A	-
465	GGT	1	17:47859860:C:T	17	47859860	C	T	0.04236	0.03516	0.01829	0.03847	-0.01018	0.00727866	0.006016	0.03921	0.0123848	8.48373	9.7933	0.0995504	0.254357	-	0.146411	-	-	intron_variant	FAM117A	-
466	GGT	1	17:48624523:A:C	17	48624523	A	C	0.371	0.7506	0.05512	-0.01672	-0.00205	-0.011302	0.002516	0.01768	0.00849344	10.6912	10.5196	0.0420615	0.736846	0.37824	0.383202	-	-	5_prime_UTR_variant	EPN3,SPATA20	Adipose_Subcutaneous(1.000);Adipose_Visceral_Omentum(1.000);Adrenal_Gland(1.000);Artery_Aorta(1.000);Artery_Coronary(1.000);Artery_Tibial(1.000);Brain_Amygdala(0.470);Brain_Anterior_cingulate_cortex_BA24(0.849);Brain_Caudate_basal_ganglia(1.000);Brain_Cerebellar_Hemisphere(0.644);Brain_Cerebellum(0.929);Brain_Cortex(1.000);Brain_Frontal_Cortex_BA9(0.999);Brain_Hippocampus(0.922);Brain_Hypothalamus(0.374);Brain_Nucleus_accumbens_basal_ganglia(1.000);Brain_Putamen_basal_ganglia(1.000);Brain_Spinal_cord_cervical_c-1(1.000);Brain_Substantia_nigra(0.998);Breast_Mammary_Tissue(1.000);Cells_Cultured_fibroblasts(1.000);Cells_EBV-transformed_lymphocytes(1.000);Colon_Sigmoid(1.000);Colon_Transverse(1.000);Esophagus_Gastroesophageal_Junction(1.000);Esophagus_Mucosa(1.000);Esophagus_Muscularis(1.000);Heart_Atrial_Appendage(1.000);Heart_Left_Ventricle(1.000);Kidney_Cortex(1.000);Lung(1.000);Lung(0.879);Minor_Salivary_Gland(0.999);Muscle_Skeletal(1.000);Nerve_Tibial(1.000);Nerve_Tibial(0.125);Ovary(0.988);Pancreas(0.992);Pituitary(1.000);Prostate(0.994);Skin_Not_Sun_Exposed_Suprapubic(1.000);Skin_Sun_Exposed_Lower_leg(1.000);Small_Intestine_Terminal_Ileum(1.000);Spleen(1.000);Stomach(0.990);Testis(0.812);Testis(0.619);Thyroid(1.000);Uterus(1.000);Vagina(0.997);Whole_Blood(1.000)
466	GGT	1	17:48625928:C:G	17	48625928	C	G	0.3713	0.6686	0.06115	-0.01654	0.006583	-0.0114642	0.002513	0.01583	0.00823119	10.2787	10.3327	0.169081	0.785984	0.291637	0.259428	-	-	missense_variant	EPN3,SPATA20	Brain_Amygdala(0.507);Brain_Cerebellar_Hemisphere(0.104);Brain_Hypothalamus(0.197);Cells_Cultured_fibroblasts(0.397);Esophagus_Gastroesophageal_Junction(0.398);Nerve_Tibial(0.497)
466	GGT	1	17:48636534:G:A	17	48636534	G	A	0.3636	0.6677	0.05852	-0.01655	0.003127	-0.0107933	0.002543	0.01618	0.00836063	10.095	10.1185	0.0722434	0.706162	0.157533	0.170388	-	-	intron_variant	CACNA1G,CACNA1G-AS1,RP11-94C24.11,SPATA20	Brain_Hypothalamus(0.212);Cells_Cultured_fibroblasts(0.142);Esophagus_Gastroesophageal_Junction(0.176);Lung(0.184);Testis(0.131);Thyroid(0.347)
466	GGT	1	17:48637385:G:A	17	48637385	G	A	0.3631	0.668	0.05576	-0.01641	0.002595	-0.0110848	0.002547	0.01625	0.00860893	9.94271	9.93095	0.0589243	0.703582	0.104451	0.115102	-	-	intron_variant	CACNA1G,CACNA1G-AS1,RP11-94C24.11,SPATA20	Brain_Hypothalamus(0.212);Cells_Cultured_fibroblasts(0.142);Esophagus_Gastroesophageal_Junction(0.176);Lung(0.184);Testis(0.131);Thyroid(0.347)
467	GGT	1	17:60174150:T:A	17	60174150	T	A	0.5552	0.113	0.1364	0.01356	-0.003997	0.0155178	0.002541	0.02595	0.00577467	8.5167	7.02334	0.0567091	2.14237	0.056047	0.129402	-	-	intergenic_variant	NA	-
467	GGT	1	17:60177331:C:A	17	60177331	C	A	0.5955	0.3747	0.1786	0.01276	-0.022	0.0166714	0.002476	0.01556	0.00557097	7.81901	6.59226	0.803005	2.55806	0.101449	0.0482426	-	-	intergenic_variant	NA	-
467	GGT	1	17:60179724:T:C	17	60179724	T	C	0.5949	0.3831	0.1794	0.01328	-0.02073	0.016604	0.002478	0.01555	0.00556835	8.31569	7.07774	0.738754	2.54286	0.274237	0.145037	-	-	intergenic_variant	NA	-
469	GGT	1	17:64210580:A:C	17	64210580	A	C	0.03046	-	-	0.04023	-0.02046	-	0.007136	0.1646	-	7.7366	7.7634	0.0452382	-	0.315048	0.314454	-	-	missense_variant	APOH	-
469	GGT	1	17:64224775:C:T	17	64224775	C	T	0.03006	-	-	0.04073	-0.0211	-	0.007177	0.1651	-	7.83062	7.85814	0.0465756	-	0.375679	0.377674	-	-	intron_variant	APOH	-
469	GGT	1	17:64228995:G:C	17	64228995	G	C	0.02998	-	-	0.04039	-0.02002	-	0.007178	0.1651	-	7.70997	7.73646	0.0440789	-	0.29767	0.297615	-	-	intron_variant	APOH	-
470	GGT	1	17:65980289:G:A	17	65980289	G	A	0.7956	0.3608	0.2355	-0.04089	0.001757	-0.0396935	0.003016	0.01592	0.00486652	54.1512	41.1466	0.0399478	15.4621	0.0457763	0.106112	-	0.00152765	3_prime_UTR_variant	BPTF	-
470	GGT	2	17:66446136:G:A	17	66446136	G	A	0.7708	0.8567	0.4647	-0.01515	0.01837	-0.0218864	0.002888	0.0211	0.00431257	11.7106	6.80808	0.41571	6.41179	0.108196	0.0756664	-	0.09345	intron_variant	RP11-120M18.2,WIPI1	-
470	GGT	2	17:66447421:A:T	17	66447421	A	T	0.7705	0.7045	0.4628	-0.01533	0.003422	-0.0220021	0.002886	0.01606	0.00431746	12.0207	6.9645	0.0802591	6.45997	0.143966	0.11782	-	0.106082	intron_variant	RP11-120M18.2,WIPI1	Brain_Cerebellar_Hemisphere(0.234)
470	GGT	2	17:66448490:A:G	17	66448490	A	G	0.7706	0.8073	0.4668	-0.01542	0.01786	-0.0225296	0.002886	0.01851	0.00433135	12.0474	7.03904	0.47547	6.70405	0.187999	0.148289	-	0.0931952	intron_variant	RP11-120M18.2,WIPI1	-
470	GGT	2	17:66449122:G:A	17	66449122	G	A	0.7703	0.8548	0.5253	-0.01543	0.01788	-0.0210967	0.002886	0.02097	0.00414975	12.0622	7.04735	0.404663	6.43196	0.0979876	0.147342	-	0.0872014	missense_variant	RP11-120M18.2,WIPI1	-
470	GGT	2	17:66451026:A:G	17	66451026	A	G	0.7703	0.628	0.4607	-0.01547	-0.007555	-0.0215264	0.002886	0.01515	0.00431534	12.2773	7.08063	0.209008	6.21538	0.130533	0.159496	-	0.0638694	intron_variant	RP11-120M18.2,WIPI1	Brain_Cerebellar_Hemisphere(0.114);Nerve_Tibial(0.328)
470	GGT	2	17:66451708:A:G	17	66451708	A	G	0.7707	0.8554	0.4635	-0.01535	0.01685	-0.0216269	0.002887	0.02098	0.00430498	11.8289	6.97663	0.3748	6.2951	0.128764	0.119937	-	0.0752002	intron_variant	RP11-120M18.2,WIPI1	-
470	GGT	2	17:66453305:C:G	17	66453305	C	G	0.7822	0.8588	0.4608	-0.01601	0.01518	-0.0218833	0.002943	0.02109	0.00432282	12.2676	7.2735	0.326366	6.38271	0.146318	0.132893	-	0.0818317	intron_variant	RP11-120M18.2,WIPI1	-
472	GGT	1	17:70074148:T:C	17	70074148	T	C	0.6714	0.7378	0.7519	0.03795	0.004904	0.0310895	0.002602	0.01684	0.00507049	54.6026	47.4556	0.113008	9.06009	0.99653	0.973954	-	0.915173	intron_variant	AC007461.2,SOX9-AS1	-
473	GGT	1	17:73183589:G:A	17	73183589	G	A	0.6543	0.0943	0.3142	-0.01554	0.01392	-0.0118388	0.002555	0.03263	0.00466456	10.1212	8.9261	0.174139	1.95281	0.179382	0.125584	-	-	upstream_gene_variant	SUMO2	-
473	GGT	1	17:73183772:T:C	17	73183772	T	C	0.6543	0.1133	0.3154	-0.01551	0.009873	-0.0119865	0.002556	0.02779	0.00466345	10.1149	8.88789	0.141231	1.99307	0.17082	0.113861	-	-	upstream_gene_variant	SUMO2	-
473	GGT	1	17:73187119:G:A	17	73187119	G	A	0.653	0.1124	0.3181	-0.01529	0.009926	-0.0118925	0.002555	0.02793	0.00462148	9.90344	8.66301	0.141283	1.99684	0.101066	0.0620321	-	-	intergenic_variant	NA	-
474	GGT	1	17:75370468:T:G	17	75370468	T	G	0.6958	0.7543	0.6649	0.02066	0.01184	0.0138796	0.002653	0.01736	0.00498229	15.6218	14.165	0.305201	2.27248	0.435813	-	-	-	non_coding_transcript_exon_variant	RP11-936I5.1,SEPT9	Heart_Left_Ventricle(0.314)
474	GGT	1	17:75371822:T:C	17	75371822	T	C	0.7006	0.7546	0.6617	0.02048	0.01141	0.0136314	0.002662	0.01732	0.00501488	15.207	13.844	0.292396	2.18283	0.172051	-	-	-	non_coding_transcript_exon_variant	RP11-936I5.1,SEPT9	-
474	GGT	1	17:75373200:T:C	17	75373200	T	C	0.7	0.7344	0.6586	0.02041	-0.0001741	0.0133911	0.002659	0.01685	0.00499929	14.7518	13.7842	0.00359511	2.13118	0.11869	-	-	-	non_coding_transcript_exon_variant	RP11-936I5.1,SEPT9	-
474	GGT	1	17:75376455:C:T	17	75376455	C	T	0.7026	0.7409	0.6568	0.02055	-0.001444	0.0133609	0.002669	0.01693	0.00498997	14.7775	13.8646	0.0305706	2.12982	0.187251	-	-	-	intron_variant	RP11-936I5.1,SEPT9	-
474	GGT	2	17:75330210:T:A	17	75330210	T	A	0.06229	0.2332	0.1467	-0.03151	-0.01997	-0.0111443	0.00503	0.01726	0.00557354	8.97265	9.42686	0.606832	1.34147	0.110773	0.0831874	-	-	intron_variant	SEPT9	-
474	GGT	2	17:75337967:A:G	17	75337967	A	G	0.06263	0.2891	0.1739	-0.03184	-0.007664	-0.0104198	0.00502	0.01619	0.00542435	8.48241	9.64613	0.196582	1.26169	0.106591	0.130649	-	-	intron_variant	SEPT9	-
474	GGT	2	17:75338573:G:A	17	75338573	G	A	0.06258	0.2395	0.1451	-0.03148	-0.02523	-0.0108425	0.005021	0.01709	0.00576621	9.08698	9.44151	0.854298	1.22141	0.140159	0.0841756	-	-	intron_variant	SEPT9	-
474	GGT	2	17:75340450:G:A	17	75340450	G	A	0.06245	0.2381	0.1406	-0.03168	-0.02404	-0.00981398	0.005025	0.01714	0.00581985	8.80743	9.53885	0.79386	1.03745	0.110887	0.105375	-	-	intron_variant	SEPT9	-
474	GGT	2	17:75340969:G:A	17	75340969	G	A	0.06253	0.2872	0.1452	-0.03176	-0.00739	-0.0108604	0.005022	0.01621	0.00578459	8.57774	9.59416	0.188111	1.21858	0.0892886	0.11725	-	-	intron_variant	SEPT9	-
474	GGT	2	17:75341404:G:A	17	75341404	G	A	0.06242	0.2381	0.1446	-0.03158	-0.02368	-0.00988048	0.005025	0.01713	0.00575275	8.767	9.48314	0.777653	1.06609	0.102068	0.0942102	-	-	intron_variant	SEPT9	-
474	GGT	2	17:75341751:G:T	17	75341751	G	T	0.06248	0.287	0.142	-0.0317	-0.007028	-0.00961652	0.005023	0.01621	0.00582693	8.1829	9.55706	0.177434	1.00494	0.0539873	0.108686	-	-	intron_variant	SEPT9	-
474	GGT	2	17:75345144:C:A	17	75345144	C	A	0.06568	0.2287	0.1353	-0.03153	-0.02488	-0.010598	0.004895	0.01736	0.00583623	9.43451	9.92635	0.81871	1.15873	0.147576	0.103967	-	-	intron_variant	SEPT9	-
474	GGT	3	17:75398498:C:T	17	75398498	C	T	0.112	0.01617	-	-0.02196	0.05722	-	0.003849	0.08092	-	7.83357	7.93522	0.319218	-	0.999897	0.999997	-	-	missense_variant	SEPT9	-
474	GGT	4	17:75369578:T:C	17	75369578	T	C	0.4891	0.2808	-	0.02141	-0.01839	-	0.00244	0.01653	-	16.7899	17.7657	0.57526	-	-	0.314324	-	-	5_prime_UTR_variant	RP11-936I5.1,SEPT9	-
474	GGT	4	17:75370274:T:C	17	75370274	T	C	0.49	0.3484	0.1878	0.02157	-0.02562	0.0161706	0.002441	0.01588	0.00551234	18.4603	18.0056	0.971964	2.47478	-	0.643944	-	-	non_coding_transcript_exon_variant	RP11-936I5.1,SEPT9	-
475	GGT	1	17:76658346:C:G	17	76658346	C	G	0.1931	0.1796	0.168	-0.01727	-0.01226	-0.00136262	0.003101	0.01971	0.00586737	6.40034	7.59184	0.272516	0.0881215	-	0.191894	-	-	regulatory_region_variant	NA	-
475	GGT	1	17:76703516:G:T	17	76703516	G	T	0.194	0.02424	0.05019	-0.01694	0.01152	-0.0105598	0.003079	0.06439	0.00871263	7.61261	7.42486	0.0665084	0.646837	-	0.103023	-	-	intron_variant	CYTH1	-
476	GGT	1	17:79480686:T:C	17	79480686	T	C	0.4172	0.4548	-	0.04795	0.02712	-	0.002468	0.01469	-	83.6714	83.3551	1.18796	-	0.465496	0.504365	-	-	intron_variant	AC139149.1,ACTG1,RP13-766D20.1,RP13-766D20.2	Liver(0.465)
476	GGT	1	17:79481772:T:C	17	79481772	T	C	0.4177	0.454	-	0.04796	0.02659	-	0.002468	0.01469	-	83.6546	83.3893	1.15314	-	0.534504	0.495635	-	-	intron_variant	AC139149.1,ACTG1,RP13-766D20.1,RP13-766D20.2	Liver(0.475)
478	GGT	1	18:19566039:G:T	18	19566039	G	T	0.05151	0.4198	0.04964	0.05072	0.02869	-0.0203394	0.005443	0.01531	0.00959549	12.534	19.9277	1.21511	1.4681	0.152755	0.0324627	-	-	intron_variant	RP11-595B24.1	-
478	GGT	2	18:19629174:C:T	18	19629174	C	T	0.03025	-	-	0.03883	-0.1248	-	0.006836	0.1586	-	7.77211	7.87121	0.365171	-	0.879787	0.867063	-	-	intron_variant	RP11-595B24.1	-
479	GGT	2	18:29970204:T:A	18	29970204	T	A	0.04398	0.165	0.01229	-0.03227	0.01213	-0.0329209	0.005898	0.01937	0.0188212	7.03461	7.35005	0.274769	1.09546	0.0942853	0.102616	-	-	intron_variant	GAREM	-
479	GGT	2	18:29990368:T:C	18	29990368	T	C	0.04405	0.1636	0.01928	-0.03138	0.02117	-0.0294533	0.005891	0.01946	0.0136649	6.80272	7.00011	0.558067	1.50681	0.114638	0.0501154	-	-	intron_variant	AC021224.1,GAREM,HNRNPA1P7	-
480	GGT	1	18:33096818:C:G	18	33096818	C	G	0.1921	0.02605	0.05355	-0.01846	0.01722	-0.0120249	0.003084	0.05958	0.00876294	8.92154	8.66672	0.112066	0.769584	-	0.185846	-	-	regulatory_region_variant	NA	Adipose_Subcutaneous(0.128);Adipose_Subcutaneous(0.273);Adipose_Subcutaneous(0.333);Adipose_Visceral_Omentum(0.482);Breast_Mammary_Tissue(0.212);Breast_Mammary_Tissue(0.129)
480	GGT	1	18:33096994:G:A	18	33096994	G	A	0.191	0.02614	0.05352	-0.01873	0.007954	-0.0119349	0.00309	0.05856	0.00876519	9.12448	8.87009	0.0496554	0.76116	-	0.284998	-	-	regulatory_region_variant	NA	Adipose_Subcutaneous(0.128);Adipose_Subcutaneous(0.273);Adipose_Subcutaneous(0.333);Adipose_Visceral_Omentum(0.482);Breast_Mammary_Tissue(0.212);Breast_Mammary_Tissue(0.129)
480	GGT	1	18:33097189:G:A	18	33097189	G	A	0.1912	0.05848	0.05392	-0.01887	0.002911	-0.011332	0.00309	0.03243	0.00875563	9.12878	8.99289	0.0322294	0.708679	-	0.368658	-	-	intergenic_variant	NA	Adipose_Subcutaneous(0.277);Adipose_Subcutaneous(0.160);Adipose_Subcutaneous(0.196);Breast_Mammary_Tissue(0.539);Breast_Mammary_Tissue(0.729)
481	GGT	1	18:42339722:T:C	18	42339722	T	C	0.06679	0.08271	0.1371	0.02901	0.01945	0.00550367	0.004857	0.0257	0.00602072	6.88207	8.6323	0.347595	0.44291	0.129983	0.219398	-	-	intron_variant	SETBP1	-
481	GGT	1	18:42343600:C:T	18	42343600	C	T	0.06599	0.08261	0.1575	0.02874	0.01874	0.00543632	0.004876	0.02605	0.0056899	6.57922	8.42417	0.326147	0.469341	0.0829075	0.134141	-	-	intron_variant	SETBP1	-
481	GGT	1	18:42343914:T:A	18	42343914	T	A	0.06632	0.0835	0.1575	0.02868	0.01887	0.00539909	0.004873	0.02598	0.00569856	6.56193	8.40135	0.33009	0.464187	0.0785997	0.127714	-	-	intron_variant	SETBP1	-
481	GGT	1	18:42344729:G:A	18	42344729	G	A	0.06595	0.08271	0.1571	0.02887	0.01875	0.00544338	0.004877	0.02605	0.00570228	6.6293	8.49123	0.326365	0.4688	0.0954917	0.153551	-	-	intron_variant	SETBP1	-
481	GGT	1	18:42352453:C:T	18	42352453	C	T	0.07144	0.1352	0.1663	0.02854	-0.0007132	0.0108485	0.004702	0.02139	0.00554107	8.19963	8.89244	0.0117081	1.29887	0.538107	0.237263	-	-	intron_variant	SETBP1	-
482	GGT	1	18:45665230:G:A	18	45665230	G	A	0.6233	0.6782	0.6001	0.01546	-0.005982	-0.00280743	0.002506	0.01597	0.00445493	6.17516	9.16343	0.149982	0.276894	0.0785202	0.109426	-	-	intron_variant	ZBTB7C	-
482	GGT	1	18:45665900:G:A	18	45665900	G	A	0.6345	0.7639	0.6041	0.01573	0.01078	-0.00286957	0.002522	0.01764	0.00446524	6.58653	9.35094	0.266702	0.283618	0.121539	0.153311	-	-	intron_variant	ZBTB7C	-
482	GGT	1	18:45691181:A:G	18	45691181	A	G	0.6583	0.8489	0.6329	0.01602	-0.01831	-0.0049679	0.002565	0.02118	0.00463882	5.86233	9.37455	0.411934	0.546381	0.215284	0.146093	-	-	intron_variant	RNU6-708P,ZBTB7C	-
482	GGT	1	18:45693173:T:C	18	45693173	T	C	0.6588	0.8129	0.6318	0.01595	-0.007342	-0.0049596	0.002567	0.01909	0.00464072	5.88907	9.28547	0.154571	0.544853	0.132713	0.120078	-	-	intron_variant	RNU6-708P,ZBTB7C	-
483	GGT	1	18:55313997:C:T	18	55313997	C	T	0.1236	0.04455	-	-0.05995	0.05157	-	0.003679	0.03629	-	57.3743	58.9715	0.808824	-	0.811731	0.627962	-	-	3_prime_UTR_variant	ATP8B1,RP11-35G9.3,RP11-35G9.5	-
483	GGT	1	18:55319032:T:C	18	55319032	T	C	0.1235	0.02203	-	-0.05955	0.003871	-	0.00368	0.05816	-	57.9136	58.1707	0.0236804	-	0.0527654	0.106626	-	-	intron_variant	ATP8B1,RP11-35G9.3,RP11-35G9.5	-
483	GGT	2	18:55128675:G:A	18	55128675	G	A	0.09737	0.1278	0.02689	-0.02563	0.01807	0.0131646	0.004106	0.02135	0.0127551	7.13077	9.36474	0.400831	0.519958	0.106121	0.110585	-	-	intron_variant	ONECUT2	-
483	GGT	2	18:55130099:G:A	18	55130099	G	A	0.09642	0.06294	0.02667	-0.02565	0.02768	0.0129539	0.004125	0.02903	0.0128145	7.25127	9.29848	0.468089	0.505743	0.102229	0.0981793	-	-	intron_variant	ONECUT2	-
484	GGT	1	18:56084054:T:C	18	56084054	T	C	0.8	0.8564	0.8367	-0.06549	-0.001932	-0.0670811	0.003041	0.02096	0.00626332	125.103	102.142	0.0331271	26.0399	0.972387	0.971742	-	0.20109	non_coding_transcript_exon_variant	RP11-1151B14.2	-
484	GGT	1	18:56087648:T:C	18	56087648	T	C	0.7972	0.6034	0.8329	-0.06458	0.01298	-0.0661555	0.003027	0.01558	0.00618168	120.052	100.266	0.392784	26.0011	0.0168609	0.0125842	-	0.1766	downstream_gene_variant	RP11-1151B14.2	-
484	GGT	1	18:56089116:A:G	18	56089116	A	G	0.7975	0.8854	0.8423	-0.06448	0.004936	-0.0659568	0.003028	0.02333	0.00617151	122.83	99.8947	0.079647	25.9329	0.0048207	-	-	0.154306	downstream_gene_variant	RP11-1151B14.2	-
484	GGT	1	18:56095378:T:G	18	56095378	T	G	0.7967	0.8671	0.8644	-0.06428	0.01743	-0.0640547	0.003023	0.022	0.00598258	121.733	99.6082	0.368352	26.0246	-	-	-	0.18947	intergenic_variant	NA	-
484	GGT	2	18:56099855:T:C	18	56099855	T	C	0.08031	0.008842	-	-0.0482	-0.1042	-	0.004437	0.1093	-	26.9045	26.763	0.467987	-	0.99995	0.999969	-	-	intergenic_variant	NA	-
485	GGT	1	18:60783729:A:G	18	60783729	A	G	0.09609	0.01156	-	0.02988	0.02924	-	0.004112	0.09987	-	12.4521	12.4332	0.113684	-	0.10179	0.102837	-	-	intergenic_variant	NA	-
485	GGT	1	18:60788745:A:G	18	60788745	A	G	0.09708	0.01162	-	0.0298	0.03265	-	0.0041	0.1001	-	12.4622	12.4388	0.128256	-	0.102826	0.103312	-	-	downstream_gene_variant	BCL2	-
485	GGT	1	18:60793494:C:T	18	60793494	C	T	0.09542	0.01125	-	0.03023	0.03666	-	0.004117	0.1004	-	12.7077	12.6793	0.14569	-	0.170614	0.169088	-	-	3_prime_UTR_variant	BCL2	-
485	GGT	1	18:60793549:C:T	18	60793549	C	T	0.0954	0.01125	-	0.03023	0.03658	-	0.004117	0.1004	-	12.7077	12.6793	0.145328	-	0.170723	0.169247	-	-	3_prime_UTR_variant	BCL2	-
485	GGT	1	18:60795188:C:T	18	60795188	C	T	0.09353	0.01087	-	0.03074	0.03767	-	0.004142	0.1011	-	12.9662	12.9364	0.149081	-	0.285625	0.285396	-	-	3_prime_UTR_variant	BCL2	-
487	GGT	1	19:807442:G:C	19	807442	G	C	0.604	0.94786	0.5011	0.02705	-0.00902	0.0375839	0.002483	0.04379	0.0065071	33.5574	26.9101	0.0773762	8.11592	0.999526	0.991056	-	0.753171	non_coding_transcript_exon_variant	MIR4745,PTBP1	-
491	GGT	1	19:5288811:C:G	19	5288811	C	G	0.92369	0.8546	0.7203	0.02552	0.02707	0.00486442	0.004567	0.02028	0.00587255	6.4168	7.63862	0.740077	0.389891	-	0.117911	-	-	intron_variant	PTPRS	-
491	GGT	1	19:5289772:A:G	19	5289772	A	G	0.92413	0.8739	0.7233	0.02561	0.02316	0.00436096	0.004569	0.02142	0.00588047	6.22578	7.68182	0.553473	0.338823	-	0.122107	-	-	intron_variant	PTPRS	-
492	GGT	1	19:5840926:C:A	19	5840926	C	A	0.07304	0.5644	0.2657	0.03355	0.02803	0.01328	0.004688	0.01536	0.0049761	12.4356	12.0824	1.16736	2.11843	0.995577	0.991879	-	-	upstream_gene_variant	FUT3,FUT6	-
492	GGT	2	19:5851801:A:G	19	5851801	A	G	0.7914	0.766	0.95202	-0.02105	-0.01508	-0.0125045	0.003062	0.01869	0.00962564	11.5493	11.2064	0.377005	0.712387	0.955261	0.963269	-	-	intron_variant	AC024592.9,FUT3	-
493	GGT	1	19:6669934:G:A	19	6669934	G	A	0.1656	0.09608	0.262	-0.01661	-0.0211	-0.0195816	0.003267	0.02557	0.00469767	10.3986	6.43271	0.387994	4.51315	0.724068	0.494075	-	-	synonymous_variant	TNFSF14	-
493	GGT	1	19:6671369:G:A	19	6671369	G	A	0.1636	0.09665	0.219	-0.01668	-0.02127	-0.0193253	0.003282	0.02536	0.00497591	9.90588	6.42834	0.396179	3.9878	0.275808	0.505587	-	-	upstream_gene_variant	TNFSF14	-
493	GGT	2	19:6751279:A:G	19	6751279	A	G	0.1757	0.289	0.2199	0.02429	-0.009662	0.0115231	0.0032	0.01609	0.00505214	12.9574	13.4971	0.261081	1.6467	0.11288	0.112177	-	-	missense_variant	CTD-3128G10.6,SH2D3A,TRIP10	Adipose_Subcutaneous(0.322);Adrenal_Gland(0.112);Artery_Coronary(0.187);Colon_Sigmoid(0.320);Heart_Atrial_Appendage(0.501);Heart_Left_Ventricle(0.172);Liver(0.238);Skin_Not_Sun_Exposed_Suprapubic(0.261)
493	GGT	2	19:6751281:C:T	19	6751281	C	T	0.1755	0.2889	0.2198	0.02429	-0.009663	0.0115031	0.003202	0.01609	0.00505181	12.9352	13.4812	0.261114	1.64236	0.104459	0.104176	-	-	missense_variant	CTD-3128G10.6,SH2D3A,TRIP10	Adipose_Subcutaneous(0.347);Adipose_Visceral_Omentum(0.472);Adrenal_Gland(0.299);Artery_Coronary(0.187);Breast_Mammary_Tissue(0.105);Cells_Cultured_fibroblasts(0.135);Colon_Sigmoid(0.320);Esophagus_Gastroesophageal_Junction(0.131);Esophagus_Muscularis(0.635);Heart_Atrial_Appendage(0.249);Heart_Left_Ventricle(0.413);Liver(0.148);Skin_Not_Sun_Exposed_Suprapubic(0.261)
493	GGT	2	19:6751293:T:G	19	6751293	T	G	0.1764	0.2896	0.2236	0.02479	-0.008951	0.0112568	0.003194	0.01605	0.00500313	13.3732	14.0758	0.238784	1.61168	0.352732	0.390482	-	-	missense_variant	CTD-3128G10.6,SH2D3A,TRIP10	Adipose_Subcutaneous(0.239);Adipose_Visceral_Omentum(0.472);Adrenal_Gland(0.299);Artery_Coronary(0.187);Breast_Mammary_Tissue(0.171);Colon_Sigmoid(0.320);Esophagus_Gastroesophageal_Junction(0.131);Esophagus_Muscularis(0.334);Heart_Atrial_Appendage(0.249);Heart_Left_Ventricle(0.413);Liver(0.148);Skin_Not_Sun_Exposed_Suprapubic(0.261)
493	GGT	2	19:6752434:T:C	19	6752434	T	C	0.1769	0.3602	0.2173	0.02462	0.01824	0.0105913	0.003204	0.01572	0.00508418	13.8598	13.8124	0.609198	1.42906	0.239655	0.260604	-	-	3_prime_UTR_variant	CTD-3128G10.6,SH2D3A,TRIP10	Adrenal_Gland(0.287);Artery_Aorta(0.998);Artery_Coronary(0.434);Esophagus_Gastroesophageal_Junction(0.260);Liver(0.285);Nerve_Tibial(0.234);Ovary(0.392)
493	GGT	2	19:6753769:G:A	19	6753769	G	A	0.1768	0.2554	0.2194	0.02436	-0.01853	0.0117317	0.003209	0.01709	0.00509173	12.8193	13.4988	0.555565	1.67328	0.190253	0.132534	-	-	intron_variant	CTD-3128G10.6,SH2D3A,TRIP10	Breast_Mammary_Tissue(0.644);Cells_Cultured_fibroblasts(0.738);Liver(0.103);Lung(0.398);Nerve_Tibial(0.169);Skin_Sun_Exposed_Lower_leg(0.687)
493	GGT	3	19:6665020:T:C	19	6665020	T	C	0.94429	0.9898	-	-0.0424	-0.02175	-	0.005332	0.08846	-	14.7375	14.7363	0.0937836	-	0.998557	0.997658	-	-	missense_variant	TNFSF14	-
493	GGT	4	19:6737239:T:C	19	6737239	T	C	0.3208	0.398	0.1905	-0.01753	0.03371	-0.00853349	0.002609	0.01502	0.00555663	9.5385	10.7378	1.60536	0.904467	0.174357	0.120424	-	-	5_prime_UTR_variant	GPR108,TRIP10	Adipose_Subcutaneous(0.998);Adipose_Visceral_Omentum(0.779);Adrenal_Gland(0.997);Artery_Aorta(0.988);Artery_Coronary(0.984);Artery_Tibial(0.139);Artery_Tibial(0.968);Brain_Amygdala(0.538);Brain_Anterior_cingulate_cortex_BA24(0.260);Brain_Caudate_basal_ganglia(0.822);Brain_Cerebellar_Hemisphere(0.502);Brain_Cerebellum(0.360);Brain_Cortex(0.692);Brain_Frontal_Cortex_BA9(0.857);Brain_Hippocampus(0.999);Brain_Hypothalamus(0.358);Brain_Nucleus_accumbens_basal_ganglia(0.712);Brain_Putamen_basal_ganglia(0.905);Brain_Spinal_cord_cervical_c-1(0.236);Brain_Substantia_nigra(0.753);Cells_Cultured_fibroblasts(0.990);Cells_EBV-transformed_lymphocytes(1.000);Colon_Sigmoid(0.499);Colon_Transverse(0.944);Esophagus_Gastroesophageal_Junction(1.000);Esophagus_Mucosa(0.644);Esophagus_Muscularis(0.827);Heart_Atrial_Appendage(0.996);Heart_Left_Ventricle(0.998);Kidney_Cortex(0.829);Liver(0.898);Lung(0.912);Muscle_Skeletal(0.940);Nerve_Tibial(1.000);Ovary(0.577);Pancreas(0.811);Pituitary(0.536);Prostate(0.614);Skin_Not_Sun_Exposed_Suprapubic(0.965);Skin_Sun_Exposed_Lower_leg(0.919);Small_Intestine_Terminal_Ileum(0.801);Spleen(0.978);Stomach(0.284);Testis(0.998);Thyroid(1.000);Whole_Blood(0.179);Whole_Blood(0.371)
493	GGT	4	19:6738183:C:T	19	6738183	C	T	0.3208	0.2743	-	-0.01762	0.02915	-	0.002605	0.0163	-	9.79997	10.8719	1.13241	-	0.100702	0.157989	-	-	5_prime_UTR_variant	GPR108,TRIP10	-
493	GGT	4	19:6738233:C:T	19	6738233	C	T	0.3201	0.2734	-	-0.01749	0.03159	-	0.002606	0.01633	-	9.59007	10.7151	1.27528	-	0.0902863	0.110612	-	-	5_prime_UTR_variant	GPR108,TRIP10	-
493	GGT	4	19:6739278:C:T	19	6739278	C	T	0.3208	0.3944	-	-0.01729	0.03497	-	0.002602	0.01478	-	9.06707	10.5179	1.74522	-	0.148489	0.0775296	-	-	non_coding_transcript_exon_variant	GPR108,TRIP10	Brain_Amygdala(0.148);Brain_Anterior_cingulate_cortex_BA24(0.189);Brain_Cerebellar_Hemisphere(0.163);Brain_Cerebellum(0.213);Brain_Cortex(0.103);Brain_Hypothalamus(0.208);Brain_Spinal_cord_cervical_c-1(0.236);Colon_Sigmoid(0.172);Esophagus_Mucosa(0.353);Kidney_Cortex(0.128);Ovary(0.131);Pancreas(0.119);Pituitary(0.146);Prostate(0.113);Small_Intestine_Terminal_Ileum(0.138);Whole_Blood(0.250);Whole_Blood(0.166)
493	GGT	4	19:6739934:T:C	19	6739934	T	C	0.3196	0.4058	-	-0.01732	0.03715	-	0.002611	0.01536	-	9.06798	10.4843	1.80745	-	0.14222	0.0674989	-	-	intron_variant	GPR108,TRIP10	Artery_Tibial(0.155);Brain_Amygdala(0.148);Brain_Anterior_cingulate_cortex_BA24(0.189);Brain_Cerebellar_Hemisphere(0.163);Brain_Cerebellum(0.213);Brain_Cortex(0.103);Brain_Hypothalamus(0.208);Brain_Spinal_cord_cervical_c-1(0.236);Breast_Mammary_Tissue(0.417);Colon_Sigmoid(0.159);Pituitary(0.146);Prostate(0.121);Stomach(0.355);Whole_Blood(0.113);Whole_Blood(0.151)
493	GGT	4	19:6740026:C:A	19	6740026	C	A	0.3195	0.403	-	-0.0173	0.03818	-	0.002612	0.01544	-	9.02347	10.4543	1.8727	-	0.151351	0.0639652	-	-	intron_variant	GPR108,TRIP10	Artery_Tibial(0.155);Brain_Amygdala(0.148);Brain_Anterior_cingulate_cortex_BA24(0.189);Brain_Cerebellar_Hemisphere(0.163);Brain_Cerebellum(0.213);Brain_Cortex(0.103);Brain_Hypothalamus(0.208);Brain_Spinal_cord_cervical_c-1(0.236);Breast_Mammary_Tissue(0.417);Colon_Sigmoid(0.159);Pituitary(0.146);Prostate(0.121);Stomach(0.355);Whole_Blood(0.113);Whole_Blood(0.151)
493	GGT	4	19:6742443:C:T	19	6742443	C	T	0.3023	0.2376	-	-0.01804	0.02668	-	0.002654	0.01862	-	10.1735	10.9722	0.818455	-	0.0637484	0.162667	-	-	intron_variant	GPR108,TRIP10	-
495	GGT	1	19:10332547:T:A	19	10332547	T	A	0.2305	0.08989	0.09242	-0.01903	0.002891	-0.0023833	0.002901	0.0275	0.00719223	9.15958	10.2686	0.0379742	0.130555	0.933268	0.601414	-	-	non_coding_transcript_exon_variant	CTD-2369P2.2,DNMT1,S1PR2	-
495	GGT	1	19:10347032:C:T	19	10347032	C	T	0.1876	0.1057	0.09712	-0.01765	-0.02469	-0.00303924	0.003111	0.02545	0.00712138	7.28425	7.85394	0.478891	0.174222	0.0292516	0.16315	-	-	intergenic_variant	NA	Liver(0.499)
495	GGT	1	19:10350649:C:T	19	10350649	C	T	0.187	0.1032	0.09812	-0.01785	-0.01741	-0.00320197	0.003116	0.02576	0.00709162	7.34094	7.99429	0.301783	0.186007	0.0341873	0.21979	-	-	intergenic_variant	NA	Liver(0.499)
496	GGT	1	19:14172896:G:C	19	14172896	G	C	0.4416	0.7546	0.4223	0.02053	-0.003331	0.0166144	0.00248	0.01797	0.00550183	17.4638	15.903	0.0690799	2.59697	0.378816	0.425134	-	-	upstream_gene_variant	PALM3	-
496	GGT	1	19:14172921:A:T	19	14172921	A	T	0.4196	0.4439	0.3851	0.02054	-0.01898	0.0164423	0.002496	0.01574	0.00574135	16.4415	15.7246	0.642299	2.37826	0.291934	0.24503	-	-	upstream_gene_variant	PALM3	Breast_Mammary_Tissue(0.230);Liver(0.543);Lung(0.339);Lung(1.000);Minor_Salivary_Gland(0.201);Nerve_Tibial(0.878);Pancreas(1.000);Stomach(0.288);Thyroid(0.678);Thyroid(1.000)
496	GGT	1	19:14172951:T:G	19	14172951	T	G	0.4212	0.4774	0.4237	0.02066	-0.02744	0.0141844	0.002494	0.01571	0.0056717	15.7978	15.9236	1.09314	1.90701	0.3084	0.303448	-	-	upstream_gene_variant	PALM3	Breast_Mammary_Tissue(0.281);Liver(0.445);Lung(0.137);Nerve_Tibial(0.118);Prostate(1.000);Small_Intestine_Terminal_Ileum(0.993);Stomach(0.713);Thyroid(0.320)
497	GGT	1	19:18210922:A:T	19	18210922	A	T	0.2526	0.2098	0.1135	0.0437	-0.009437	0.0305723	0.002803	0.01797	0.006428	56.5771	54.0729	0.222228	5.70475	0.0389504	0.328796	-	0.00775807	intron_variant	IL12RB1,MAST3	-
497	GGT	1	19:18214521:T:C	19	18214521	T	C	0.2529	0.03323	0.09885	0.04342	0.03554	0.0361904	0.002797	0.05263	0.00683005	59.6276	53.6206	0.301466	6.93319	0.234508	0.133406	-	0.102313	intron_variant	IL12RB1,MAST3	-
497	GGT	1	19:18217010:A:G	19	18217010	A	G	0.2532	0.1762	0.1055	0.0434	-0.02117	0.0354493	0.002796	0.01916	0.00675025	57.2854	53.6098	0.569924	6.82154	0.222001	0.126838	-	0.0795316	intron_variant	MAST3	-
497	GGT	1	19:18217277:G:C	19	18217277	G	C	0.2532	0.1761	0.1058	0.0433	-0.02113	0.0356144	0.002796	0.01916	0.00674975	57.1241	53.368	0.568466	6.88027	0.135802	0.0668764	-	0.0900327	intron_variant	MAST3	-
497	GGT	1	19:18217873:G:A	19	18217873	G	A	0.2531	0.1763	0.1056	0.04332	-0.02129	0.0354664	0.002796	0.01917	0.00674888	57.1076	53.4163	0.573904	6.83003	0.140765	0.0772116	-	0.0810326	intron_variant	MAST3	-
497	GGT	2	19:17858349:A:G	19	17858349	A	G	0.4631	0.5812	-	0.03163	0.01678	-	0.002466	0.01502	-	36.9978	36.9333	0.57853	-	0.503251	0.451514	-	-	upstream_gene_variant	FCHO1	-
497	GGT	2	19:17862131:G:A	19	17862131	G	A	0.4577	0.2875	-	0.03152	0.009351	-	0.002445	0.01643	-	36.9813	37.2995	0.244689	-	0.470794	0.5116	-	-	intron_variant	FCHO1	-
498	GGT	1	19:19366632:C:T	19	19366632	C	T	0.06294	0.01091	-	0.02845	0.1282	-	0.00498	0.07796	-	8.19409	7.95429	0.999623	-	0.113091	-	-	-	3_prime_UTR_variant	AC138430.4,HAPLN4,NCAN	-
498	GGT	1	19:19460541:G:C	19	19460541	G	C	0.06951	0.01652	-	0.02721	0.1586	-	0.00475	0.06191	-	8.45955	7.99409	1.9824	-	0.694555	-	-	-	intron_variant	MAU2	-
499	GGT	1	19:33887160:A:C	19	33887160	A	C	0.4968	0.7081	0.144	-0.03813	-0.002996	-0.0361592	0.002429	0.01635	0.00582985	62.2051	54.8054	0.0682328	9.25493	1	1	-	0.766908	intron_variant	PEPD	Brain_Amygdala(0.745);Muscle_Skeletal(1.000)
499	GGT	2	19:33517152:G:A	19	33517152	G	A	0.04504	0.1207	0.1792	0.06928	-0.00221	0.0621621	0.005952	0.02231	0.00540151	57.3859	30.5873	0.0356972	29.9214	0.0669501	0.065934	-	0.17188	intron_variant	RHPN2	-
499	GGT	2	19:33517201:C:T	19	33517201	C	T	0.04526	0.1206	0.1792	0.06887	-0.002189	0.0621621	0.005941	0.02231	0.00540151	57.1757	30.3461	0.0353449	29.9214	0.0481285	0.0472574	-	0.17188	intron_variant	RHPN2	-
499	GGT	2	19:33517515:C:T	19	33517515	C	T	0.04484	0.07075	0.179	0.06901	-0.01085	0.0615851	0.005964	0.02876	0.00535589	57.4571	30.2385	0.151207	29.8726	0.0319183	0.0342995	-	0.154146	missense_variant	RHPN2	-
499	GGT	2	19:33518718:A:G	19	33518718	A	G	0.04484	0.1203	0.179	0.06973	-0.000831	0.0622081	0.005943	0.02238	0.0054039	57.9329	31.0644	0.013058	29.9387	0.340577	0.304472	-	0.179085	intron_variant	RHPN2	-
499	GGT	2	19:33519927:T:G	19	33519927	T	G	0.04494	0.08052	0.1791	0.06943	-0.01564	0.0621559	0.005932	0.02695	0.00540167	57.777	30.9167	0.250504	29.9139	0.241272	0.211834	-	0.167445	intron_variant	RHPN2	-
499	GGT	2	19:33523197:A:G	19	33523197	A	G	0.04595	0.07248	0.1709	0.06894	-0.03644	0.0626987	0.005869	0.02811	0.00548587	57.0602	31.1329	0.710278	29.5242	0.271035	0.203229	-	0.0749126	intron_variant	RHPN2	-
499	GGT	2	19:33524604:G:A	19	33524604	G	A	0.04539	0.06532	0.2086	0.06905	-0.05574	0.0511944	0.005893	0.02927	0.00509563	49.3804	30.9832	1.24515	23.0224	-	0.131449	-	-	intron_variant	RHPN2	-
500	GGT	1	19:36038390:A:G	19	36038390	A	G	0.6315	0.5707	0.7468	0.01733	0.0108	0.0174477	0.002519	0.01478	0.0051474	13.8377	11.222	0.332592	3.15496	0.179627	0.30725	-	-	3_prime_UTR_variant	AD000090.2,ATP4A,GAPDHS,TMEM147	Esophagus_Mucosa(0.118);Liver(0.999);Skin_Not_Sun_Exposed_Suprapubic(0.379);Skin_Sun_Exposed_Lower_leg(0.715)
500	GGT	1	19:36044524:G:A	19	36044524	G	A	0.626	0.6979	0.759	0.01698	-0.001676	0.0189979	0.002513	0.0164	0.00549477	13.182	10.8507	0.0368727	3.26335	0.0673266	0.121704	-	-	intron_variant	ATP4A	Nerve_Tibial(0.395)
500	GGT	1	19:36045403:T:C	19	36045403	T	C	0.6257	0.4359	0.6784	0.01686	0.02643	0.0179539	0.002521	0.01526	0.00496279	14.1131	10.6449	1.07947	3.52691	0.279522	0.0752695	-	-	intron_variant	ATP4A	Pituitary(0.410)
500	GGT	1	19:36045772:A:G	19	36045772	A	G	0.6265	0.4338	0.6772	0.01689	0.0261	0.0181004	0.002525	0.01531	0.00499396	14.1123	10.6487	1.05435	3.53825	0.275224	0.0756215	-	-	intron_variant	ATP4A	Pituitary(0.410)
500	GGT	2	19:35800662:G:T	19	35800662	G	T	0.7873	0.97396	0.8115	-0.01837	-0.01578	-0.0126796	0.00296	0.05958	0.0054123	10.3111	9.26502	0.101757	1.71799	0.997202	0.953683	-	-	intron_variant	MAG	Adipose_Subcutaneous(0.874);Adipose_Visceral_Omentum(1.000);Adipose_Visceral_Omentum(1.000);Adrenal_Gland(0.852);Adrenal_Gland(0.304);Adrenal_Gland(0.619);Adrenal_Gland(0.942);Artery_Aorta(0.153);Artery_Aorta(0.991);Artery_Tibial(1.000);Artery_Tibial(0.980);Breast_Mammary_Tissue(1.000);Breast_Mammary_Tissue(1.000);Breast_Mammary_Tissue(0.587);Cells_Cultured_fibroblasts(0.234);Colon_Sigmoid(1.000);Colon_Sigmoid(1.000);Colon_Sigmoid(1.000);Colon_Sigmoid(1.000);Colon_Transverse(1.000);Colon_Transverse(1.000);Colon_Transverse(0.105);Esophagus_Gastroesophageal_Junction(1.000);Esophagus_Mucosa(1.000);Esophagus_Muscularis(1.000);Esophagus_Muscularis(1.000);Heart_Atrial_Appendage(1.000);Heart_Atrial_Appendage(1.000);Heart_Left_Ventricle(1.000);Heart_Left_Ventricle(0.997);Liver(1.000);Liver(0.999);Lung(1.000);Lung(1.000);Lung(1.000);Lung(1.000);Minor_Salivary_Gland(0.995);Muscle_Skeletal(1.000);Pancreas(1.000);Pancreas(1.000);Pituitary(1.000);Pituitary(1.000);Pituitary(1.000);Pituitary(1.000);Prostate(1.000);Prostate(1.000);Prostate(0.977);Prostate(0.921);Small_Intestine_Terminal_Ileum(1.000);Spleen(1.000);Spleen(0.994);Stomach(1.000);Testis(0.937);Testis(0.988);Thyroid(1.000);Thyroid(1.000);Thyroid(1.000);Thyroid(1.000);Uterus(1.000);Uterus(1.000);Uterus(0.999);Uterus(1.000);Whole_Blood(0.894)
500	GGT	3	19:35554751:G:A	19	35554751	G	A	0.7483	0.3077	0.6517	0.01624	0.01945	0.00482156	0.002804	0.01653	0.00441567	7.63414	8.15697	0.620992	0.560876	0.0968047	0.112149	-	-	intron_variant	HPN,HPN-AS1	-
500	GGT	3	19:35555585:G:A	19	35555585	G	A	0.7478	0.3073	0.6492	0.01619	0.01935	0.0049748	0.002801	0.01651	0.00441615	7.65699	8.12688	0.61764	0.585105	0.0945352	0.106079	-	-	intron_variant	HPN,HPN-AS1	-
500	GGT	3	19:35555927:C:T	19	35555927	C	T	0.7488	0.297	0.6486	0.0165	0.02391	0.00493992	0.002806	0.0167	0.00441717	7.94462	8.38761	0.81753	0.579351	0.227019	0.186696	-	-	intron_variant	HPN,HPN-AS1	-
500	GGT	3	19:35555996:G:T	19	35555996	G	T	0.7484	0.2969	0.6477	0.01647	0.02403	0.00529774	0.002804	0.0167	0.00441537	8.0446	8.37055	0.823409	0.637893	0.240187	0.179855	-	-	intron_variant	HPN,HPN-AS1	-
500	GGT	3	19:35556123:G:A	19	35556123	G	A	0.7491	0.3022	0.6475	0.0164	0.01922	0.00496498	0.002807	0.01664	0.00442474	7.77495	8.28894	0.605424	0.581993	0.133395	0.150113	-	-	intron_variant	HPN,HPN-AS1	-
500	GGT	3	19:35556281:G:A	19	35556281	G	A	0.7493	0.3407	0.6319	0.01634	0.01168	0.00585623	0.002808	0.01588	0.00441885	7.84315	8.2279	0.335334	0.732648	0.106627	0.131532	-	-	intron_variant	HPN,HPN-AS1	-
500	GGT	3	19:35556357:C:T	19	35556357	C	T	0.7494	0.3481	0.6362	0.01634	0.01027	0.00568674	0.002808	0.0158	0.00440076	7.75721	8.2279	0.287609	0.707121	0.0973054	0.131374	-	-	intron_variant	HPN,HPN-AS1	-
501	GGT	1	19:37468455:C:T	19	37468455	C	T	0.006214	-	-	0.08342	0.1645	-	0.01461	0.1922	-	8.07058	7.94647	0.406642	-	0.945713	0.947166	-	-	intron_variant	ZNF568	-
502	GGT	1	19:38758471:G:A	19	38758471	G	A	0.1511	0.0623	0.1849	0.02869	0.003048	0.0165478	0.003381	0.03137	0.00531372	17.8778	16.6686	0.0349879	2.73408	0.203528	0.253277	-	-	intron_variant	SPINT2	-
502	GGT	1	19:38758752:C:T	19	38758752	C	T	0.1511	0.1035	0.1849	0.02881	0.01374	0.0166721	0.003377	0.02414	0.00528809	18.2239	16.8393	0.244709	2.79121	0.349965	0.343729	-	-	intron_variant	SPINT2	-
502	GGT	1	19:38759103:T:C	19	38759103	T	C	0.151	0.06431	0.1848	0.02887	-0.004929	0.0170064	0.003378	0.03085	0.00528886	18.1789	16.8965	0.058956	2.88535	0.446453	0.401889	-	-	intron_variant	SPINT2	-
502	GGT	2	19:38584197:A:G	19	38584197	A	G	0.4873	0.8683	0.7211	-0.0154	-0.01364	-0.00454621	0.002444	0.02439	0.00510089	8.95624	9.52951	0.239582	0.428535	0.170408	0.172511	-	-	intron_variant	SIPA1L3	Pituitary(0.135);Thyroid(0.233)
502	GGT	2	19:38584372:A:G	19	38584372	A	G	0.4847	0.3603	0.7749	-0.0153	0.00772	-0.00577854	0.002443	0.01578	0.00500825	8.72816	9.42234	0.204342	0.604533	0.137054	0.124485	-	-	intron_variant	SIPA1L3	-
502	GGT	2	19:38589731:A:G	19	38589731	A	G	0.485	0.4255	0.7758	-0.01527	0.007272	-0.00612698	0.002443	0.01545	0.00500629	8.77624	9.38816	0.195268	0.655594	0.140183	0.115567	-	-	intron_variant	SIPA1L3	-
503	GGT	1	19:41332067:G:A	19	41332067	G	A	-	-	0.1096	0.01986	0.2281	-0.0512918	0.03028	0.2747	0.0064264	13.6981	0.290813	0.391116	14.8396	0.219473	-	-	0.225849	non_coding_transcript_exon_variant	CTC-490E21.12,CYP2F2P	-
503	GGT	1	19:41333726:C:G	19	41333726	C	G	-	-	0.1151	0.005286	0.3384	-0.0514211	0.02897	0.302	0.00632337	14.4897	0.0679231	0.58089	15.3741	0.672059	-	-	0.66733	intron_variant	CTC-490E21.10,CTC-490E21.12,CYP2F2P	-
504	GGT	1	19:41825191:C:T	19	41825191	C	T	0.168	0.02295	-	0.0292	0.09602	-	0.003239	0.05864	-	19.011	18.7063	0.993377	-	0.497584	0.573127	-	-	intron_variant	CCDC97,TGFB1	Adipose_Subcutaneous(0.405);Adipose_Subcutaneous(0.492);Adipose_Visceral_Omentum(0.418);Adipose_Visceral_Omentum(0.383);Adrenal_Gland(0.344);Breast_Mammary_Tissue(0.444);Breast_Mammary_Tissue(0.383);Heart_Left_Ventricle(0.449);Heart_Left_Ventricle(0.411);Liver(0.262);Lung(0.392);Muscle_Skeletal(0.497);Thyroid(0.498)
504	GGT	1	19:41826020:A:C	19	41826020	A	C	0.1678	0.02139	-	0.02913	0.1134	-	0.003243	0.06203	-	18.9069	18.577	1.17052	-	0.49831	0.424463	-	-	intron_variant	CCDC97,TGFB1	Adipose_Subcutaneous(0.405);Adipose_Subcutaneous(0.492);Adipose_Visceral_Omentum(0.418);Adipose_Visceral_Omentum(0.383);Adrenal_Gland(0.344);Breast_Mammary_Tissue(0.444);Breast_Mammary_Tissue(0.383);Heart_Left_Ventricle(0.449);Heart_Left_Ventricle(0.411);Liver(0.262);Lung(0.392);Muscle_Skeletal(0.497);Thyroid(0.498)
507	GGT	1	19:48116478:A:G	19	48116478	A	G	0.7622	0.7128	0.4973	0.0208	0.02642	0.026262	0.002856	0.01629	0.00436861	20.767	12.4859	0.979495	8.7357	0.708997	0.548115	-	0.231045	intron_variant	CTD-2571L23.8,CTD-3001H11.1,GLTSCR1	-
507	GGT	1	19:48116694:T:C	19	48116694	T	C	0.7566	0.7122	0.4943	0.02017	0.02656	0.0262092	0.002831	0.01629	0.00435493	20.23	11.9817	0.987134	8.75379	0.157835	0.154887	-	0.232272	intron_variant	CTD-2571L23.8,CTD-3001H11.1,GLTSCR1	-
507	GGT	1	19:48117028:T:C	19	48117028	T	C	0.7558	0.7103	0.4936	0.02002	0.02537	0.026222	0.002828	0.01624	0.00435399	20.0422	11.8387	0.927226	8.7652	0.106745	0.118363	-	0.241549	intron_variant	CTD-2571L23.8,CTD-3001H11.1,GLTSCR1	-
507	GGT	1	19:48117061:G:A	19	48117061	G	A	0.7547	0.5689	0.508	0.0197	0.01991	0.0251689	0.002825	0.01519	0.00421226	19.4984	11.5097	0.721364	8.63851	0.0263897	0.0650703	-	0.144866	intron_variant	CTD-2571L23.8,CTD-3001H11.1,GLTSCR1	-
507	GGT	1	19:48132597:C:T	19	48132597	C	T	0.2923	0.3291	0.3689	0.01873	0.01164	0.0236151	0.002679	0.01593	0.00446601	17.5962	11.5652	0.33258	6.90714	-	0.157621	-	0.00492924	intron_variant	CTD-2571L23.8,CTD-3001H11.1,GLTSCR1	-
507	GGT	1	19:48136944:A:G	19	48136944	A	G	0.2925	0.362	0.3821	0.01868	0.01059	0.0240486	0.002677	0.01559	0.00454778	17.4856	11.5236	0.303679	6.90774	-	0.146447	-	0.00470145	intron_variant	CTD-2571L23.8,GLTSCR1	-
507	GGT	2	19:47736216:T:C	19	47736216	T	C	0.5946	0.8545	0.5098	0.01655	0.02051	0.0168743	0.002477	0.02159	0.00621248	12.452	10.6261	0.465816	2.18021	0.161243	-	-	-	upstream_gene_variant	BBC3	-
507	GGT	2	19:47746041:A:G	19	47746041	A	G	0.537	0.8411	0.5146	0.01213	0.04579	0.0152002	0.002437	0.02104	0.00646883	7.89313	6.19089	1.52973	1.72618	0.799664	-	-	-	intergenic_variant	NA	-
507	GGT	3	19:47724564:C:T	19	47724564	C	T	0.0363	-	-	0.04033	-0.1604	-	0.006528	0.1581	-	9.05854	9.18764	0.508188	-	0.999989	0.999577	-	-	3_prime_UTR_variant	BBC3	-
507	GGT	4	19:48129521:C:T	19	48129521	C	T	0.2919	0.3435	0.3768	0.01886	0.01393	0.023427	0.002682	0.01579	0.00445271	17.7647	11.6914	0.422891	6.84453	-	0.189852	-	-	non_coding_transcript_exon_variant	CTD-2571L23.8,CTD-3001H11.1,GLTSCR1	-
507	GGT	4	19:48132597:C:T	19	48132597	C	T	0.2923	0.3291	0.3689	0.01873	0.01164	0.0236151	0.002679	0.01593	0.00446601	17.5962	11.5652	0.33258	6.90714	-	0.157621	-	-	intron_variant	CTD-2571L23.8,CTD-3001H11.1,GLTSCR1	-
507	GGT	4	19:48136944:A:G	19	48136944	A	G	0.2925	0.362	0.3821	0.01868	0.01059	0.0240486	0.002677	0.01559	0.00454778	17.4856	11.5236	0.303679	6.90774	-	0.146447	-	-	intron_variant	CTD-2571L23.8,GLTSCR1	-
508	GGT	1	19:49206108:C:G	19	49206108	C	G	0.5079	0.5003	-	0.05352	0.04012	-	0.002437	0.01476	-	107.606	106.172	2.18279	-	0.15318	0.144863	-	-	intron_variant	FUT2	Minor_Salivary_Gland(0.167);Pancreas(0.167);Pituitary(0.160);Skin_Not_Sun_Exposed_Suprapubic(0.167);Whole_Blood(0.165);Brain_Nucleus_accumbens_basal_ganglia(0.155);Cells_Cultured_fibroblasts(0.150);Colon_Transverse(0.150);Esophagus_Mucosa(0.167);Nerve_Tibial(0.114);Skin_Sun_Exposed_Lower_leg(0.167);Small_Intestine_Terminal_Ileum(0.167);Stomach(0.139);Thyroid(0.141)
508	GGT	1	19:49206145:G:C	19	49206145	G	C	0.5079	0.5004	-	0.05352	0.0401	-	0.002437	0.01475	-	107.604	106.172	2.18343	-	0.153847	0.145308	-	-	intron_variant	FUT2	Brain_Nucleus_accumbens_basal_ganglia(0.155);Cells_Cultured_fibroblasts(0.150);Colon_Transverse(0.150);Esophagus_Mucosa(0.167);Nerve_Tibial(0.114);Skin_Sun_Exposed_Lower_leg(0.167);Small_Intestine_Terminal_Ileum(0.167);Stomach(0.139);Thyroid(0.141);Minor_Salivary_Gland(0.167);Pancreas(0.167);Pituitary(0.160);Skin_Not_Sun_Exposed_Suprapubic(0.167);Whole_Blood(0.165)
508	GGT	1	19:49206172:C:T	19	49206172	C	T	0.5079	0.4991	-	0.05351	0.03933	-	0.002437	0.01474	-	107.485	106.132	2.11777	-	0.127516	0.135039	-	-	intron_variant	FUT2	Minor_Salivary_Gland(0.167);Pancreas(0.167);Pituitary(0.160);Skin_Not_Sun_Exposed_Suprapubic(0.167);Whole_Blood(0.165);Brain_Nucleus_accumbens_basal_ganglia(0.155);Cells_Cultured_fibroblasts(0.150);Colon_Transverse(0.150);Esophagus_Mucosa(0.167);Nerve_Tibial(0.114);Skin_Sun_Exposed_Lower_leg(0.167);Small_Intestine_Terminal_Ileum(0.167);Stomach(0.139);Thyroid(0.141)
508	GGT	1	19:49206674:G:A	19	49206674	G	A	0.5079	0.5005	-	0.05366	0.03942	-	0.002437	0.01475	-	108.078	106.721	2.12333	-	0.457722	0.470884	-	-	stop_gained	FUT2	Brain_Nucleus_accumbens_basal_ganglia(0.155);Cells_Cultured_fibroblasts(0.150);Colon_Transverse(0.150);Esophagus_Mucosa(0.167);Nerve_Tibial(0.114);Skin_Sun_Exposed_Lower_leg(0.167);Small_Intestine_Terminal_Ileum(0.167);Stomach(0.139);Thyroid(0.141);Minor_Salivary_Gland(0.167);Pancreas(0.167);Pituitary(0.160);Skin_Not_Sun_Exposed_Suprapubic(0.167);Whole_Blood(0.165)
508	GGT	2	19:49234624:G:C	19	49234624	G	C	0.09835	0.06344	0.1314	-0.05373	-0.05615	-0.00629304	0.004079	0.03119	0.00608254	30.6057	38.8976	1.14375	0.521647	0.999547	0.999534	-	-	intron_variant	RASIP1	-
509	GGT	1	19:50016759:C:T	19	50016759	C	T	0.1424	0.01601	0.09291	-0.01844	-0.0597	-0.0365416	0.003472	0.08034	0.0063384	13.0316	6.96262	0.339679	8.08829	0.703489	-	-	0.460745	non_coding_transcript_exon_variant	FCGRT	Adipose_Subcutaneous(0.959);Artery_Tibial(0.239);Cells_Cultured_fibroblasts(0.713);Skin_Sun_Exposed_Lower_leg(0.111)
509	GGT	1	19:50026266:C:T	19	50026266	C	T	0.156	0.01776	0.08902	-0.01527	-0.05973	-0.0375649	0.003347	0.07656	0.00657449	10.6315	5.29587	0.361222	7.95655	0.200117	-	-	0.37135	intron_variant	FCGRT,RCN3	-
510	GGT	1	19:52296537:A:C	19	52296537	A	C	0.2197	0.09028	0.2978	0.02031	-0.02834	0.0106689	0.002927	0.0264	0.0046215	11.4873	11.4031	0.548131	1.67841	0.810041	0.626557	-	-	intron_variant	FPR1,FPR3	-
510	GGT	1	19:52298281:T:C	19	52298281	T	C	0.2217	0.07145	0.3162	0.01969	-0.008431	0.0090588	0.002919	0.02937	0.00442373	10.7142	10.8166	0.111222	1.39167	0.0843149	0.172757	-	-	intron_variant	FPR1,FPR3	Testis(1.000)
511	GGT	1	20:3692345:T:C	20	3692345	T	C	0.01098	-	0.008984	0.168	-0.169	0.0208926	0.01152	0.1667	0.018763	37.5065	47.4454	0.507687	0.575946	0.961512	0.957195	-	-	upstream_gene_variant	SIGLEC1	-
511	GGT	2	20:3671493:C:T	20	3671493	C	T	0.6176	0.8426	0.8631	-0.005084	0.03098	-0.0493012	0.002544	0.02135	0.00687676	4.52317	1.34037	0.833378	12.1226	-	-	-	0.219397	intron_variant	SIGLEC1	-
511	GGT	2	20:3673815:A:G	20	3673815	A	G	0.6749	0.8918	0.8667	-0.006564	-9.789e-05	-0.0484623	0.002591	0.02503	0.00673713	6.07181	1.94705	0.00135731	12.199	-	-	-	0.326762	intron_variant	SIGLEC1	Stomach(0.186)
511	GGT	2	20:3675498:T:G	20	3675498	T	G	0.6073	0.7816	0.8462	-0.009271	0.01789	-0.0475819	0.002487	0.01812	0.00673648	8.09729	3.71406	0.490136	11.7889	0.450256	-	-	0.127856	missense_variant	SIGLEC1	-
511	GGT	2	20:3676788:A:C	20	3676788	A	C	0.568	0.7525	0.8108	-0.01582	-0.002872	-0.042585	0.002483	0.01781	0.00651398	15.7402	9.72723	0.0595381	10.2037	0.404616	-	-	-	intron_variant	SIGLEC1	-
511	GGT	2	20:3677014:C:T	20	3677014	C	T	0.6025	0.7734	0.8457	-0.008549	0.0003797	-0.0480883	0.002487	0.01836	0.0067627	7.7508	3.23124	0.00722552	11.9379	0.0779502	-	-	0.173987	intron_variant	SIGLEC1	Skin_Not_Sun_Exposed_Suprapubic(0.159)
511	GGT	3	20:3672046:C:T	20	3672046	C	T	0.005347	-	-	0.1496	-	-	0.01652	-	-	18.8674	18.8674	-	-	1	1	-	-	missense_variant	SIGLEC1	-
511	GGT	4	20:3609219:C:T	20	3609219	C	T	0.04784	0.006148	-	0.05112	0.1333	-	0.005647	0.1169	-	19.0325	18.8551	0.594884	-	-	0.118397	-	-	intron_variant	ATRN	-
511	GGT	4	20:3614900:A:G	20	3614900	A	G	0.04784	0.006208	-	0.05111	0.1926	-	0.005648	0.1161	-	19.1208	18.8417	1.01263	-	-	0.116124	-	-	intron_variant	ATRN	-
511	GGT	4	20:3614901:C:T	20	3614901	C	T	0.04785	0.006207	-	0.05102	0.1926	-	0.005647	0.1161	-	19.0634	18.7847	1.01263	-	-	0.104324	-	-	intron_variant	ATRN	-
511	GGT	4	20:3615376:C:T	20	3615376	C	T	0.04787	0.006259	-	0.05112	0.1831	-	0.005646	0.1154	-	19.1279	18.8615	0.948497	-	-	0.119318	-	-	intron_variant	ATRN	-
511	GGT	4	20:3616458:A:T	20	3616458	A	T	0.04787	0.006261	-	0.0511	0.1843	-	0.005646	0.1153	-	19.1162	18.8474	0.958823	-	-	0.116463	-	-	intron_variant	ATRN	-
511	GGT	4	20:3629109:C:T	20	3629109	C	T	0.0481	0.006253	-	0.05104	0.125	-	0.005636	0.1166	-	19.0332	18.8689	0.547138	-	-	0.108105	-	-	3_prime_UTR_variant	ATRN	-
511	GGT	5	20:3682730:G:C	20	3682730	G	C	0.5956	0.7275	0.725	-0.01947	0.029	-0.0242906	0.002477	0.01718	0.00517485	17.9519	14.4166	1.03901	5.57194	-	0.391682	-	-	intron_variant	SIGLEC1	-
511	GGT	5	20:3682762:G:A	20	3682762	G	A	0.5887	0.7261	0.7316	-0.01921	0.03427	-0.0268038	0.002478	0.01713	0.0051697	18.2349	14.0443	1.34259	6.66501	-	0.213371	-	-	intron_variant	SIGLEC1	-
512	GGT	1	20:9516130:C:T	20	9516130	C	T	0.2853	0.8347	0.517	0.01349	0.05012	0.00988104	0.002699	0.02267	0.00463481	7.64378	6.23744	1.56789	1.48131	0.104862	-	-	-	downstream_gene_variant	LAMP5,PAK7	-
512	GGT	1	20:9518392:G:A	20	9518392	G	A	0.2854	0.8344	0.5166	0.01344	0.05029	0.0100009	0.002698	0.02267	0.00463279	7.64321	6.19994	1.57625	1.51044	0.103461	-	-	-	3_prime_UTR_variant	PAK7	-
512	GGT	1	20:9525601:T:C	20	9525601	T	C	0.2857	0.8337	0.5405	0.0135	0.05184	0.00996094	0.002697	0.0226	0.00446101	7.77885	6.25415	1.66151	1.5925	0.156439	-	-	-	intron_variant	PAK7	-
512	GGT	1	20:9531740:A:T	20	9531740	A	T	0.2858	0.8347	0.5408	0.01351	0.05189	0.00973131	0.002696	0.02271	0.0044617	7.71942	6.26671	1.65133	1.53495	0.142954	-	-	-	intron_variant	PAK7	-
513	GGT	1	20:10636759:A:G	20	10636759	A	G	0.07625	0.04942	-	-0.02658	0.02424	-	0.004536	0.03395	-	7.95624	8.33399	0.323094	-	0.0585996	0.127175	-	-	intron_variant	JAG1	-
513	GGT	1	20:10637057:T:C	20	10637057	T	C	0.07616	0.0481	-	-0.02669	0.02705	-	0.00454	0.03411	-	7.97964	8.38393	0.368795	-	0.0687317	0.141092	-	-	synonymous_variant	JAG1	-
513	GGT	1	20:10637337:T:G	20	10637337	T	G	0.0761	0.01101	-	-0.02688	0.1188	-	0.004543	0.08318	-	8.25657	8.48376	0.814667	-	0.163689	0.17425	-	-	intron_variant	JAG1	-
513	GGT	1	20:10640042:T:C	20	10640042	T	C	0.07544	0.009455	-	-0.02727	0.1636	-	0.004554	0.09092	-	8.41488	8.67315	1.14292	-	0.423571	0.252319	-	-	intron_variant	JAG1	-
513	GGT	1	20:10644705:G:A	20	10644705	G	A	0.0736	0.011	-	-0.02696	0.146	-	0.004588	0.08155	-	8.09151	8.37696	1.13428	-	0.225985	0.132727	-	-	intron_variant	JAG1	-
514	GGT	1	20:14677571:G:C	20	14677571	G	C	0.3082	0.31	0.627	0.03045	0.05926	0.0164184	0.002633	0.01608	0.00428914	33.7962	30.2064	3.64128	3.8886	0.111432	0.0916874	-	-	intron_variant	MACROD2	-
514	GGT	1	20:14681801:G:C	20	14681801	G	C	0.3088	0.4013	0.6232	0.0307	0.04361	0.0161905	0.002633	0.01528	0.00433557	33.4707	30.6888	2.36487	3.72537	0.0220813	0.183671	-	-	intron_variant	MACROD2	-
514	GGT	1	20:14681863:C:T	20	14681863	C	T	0.3087	0.3119	0.6227	0.03068	0.06088	0.0161486	0.002633	0.01611	0.00433178	34.0524	30.65	3.80286	3.71432	0.227677	0.172585	-	-	intron_variant	MACROD2	-
514	GGT	1	20:14682334:G:A	20	14682334	G	A	0.3087	0.3119	0.6228	0.03068	0.0609	0.0161797	0.002634	0.01612	0.00433247	34.0476	30.6275	3.80094	3.72567	0.22319	0.166466	-	-	intron_variant	MACROD2	-
514	GGT	1	20:14683029:C:A	20	14683029	C	A	0.3087	0.3119	0.6222	0.03069	0.06093	0.0160712	0.002634	0.01612	0.00433596	33.9948	30.6468	3.80419	3.67747	0.21509	0.171525	-	-	intron_variant	MACROD2	-
514	GGT	3	20:14673838:G:T	20	14673838	G	T	0.2493	0.1126	0.1034	-0.03354	-0.005944	-0.0235976	0.002804	0.02445	0.00659459	34.3929	32.2476	0.0926309	3.46117	-	0.194968	-	-	intron_variant	MACROD2	-
514	GGT	3	20:14677788:C:T	20	14677788	C	T	0.2498	0.17	0.09091	-0.03361	-0.009688	-0.0201426	0.002804	0.02028	0.00693953	33.3084	32.3783	0.198696	2.43169	-	0.233804	-	-	intron_variant	MACROD2	-
514	GGT	3	20:14686509:A:T	20	14686509	A	T	0.2498	0.1387	0.0884	-0.0337	-0.01128	-0.0219996	0.00281	0.02201	0.00702584	33.8976	32.4121	0.215879	2.75928	-	0.248203	-	-	intron_variant	MACROD2	-
514	GGT	3	20:14688818:G:A	20	14688818	G	A	0.2467	0.07595	0.06398	-0.0338	-0.03785	-0.017435	0.00282	0.02924	0.0081295	32.9477	32.375	0.708838	1.49512	-	0.187511	-	-	intron_variant	MACROD2	-
516	GGT	1	20:31379665:C:T	20	31379665	C	T	0.3861	0.2937	0.9312	0.02501	0.0223	-0.00576153	0.002497	0.01656	0.00842531	20.6977	22.8873	0.749328	0.306204	0.123822	0.0996691	-	-	intron_variant	DNMT3B	-
517	GGT	1	20:39656342:A:G	20	39656342	A	G	0.4726	0.7924	0.7953	0.03137	0.03795	0.0241984	0.002437	0.01942	0.00571438	41.6162	37.1912	1.29515	4.64033	0.782571	0.631022	-	-	upstream_gene_variant	RNU2-52P,TOP1	-
518	GGT	1	20:43042364:C:T	20	43042364	C	T	0.03108	-	0.01425	0.07444	0.1742	0.0552097	0.006969	0.1476	0.0173308	28.0957	25.9061	0.62358	2.84033	1	1	-	-	missense_variant	HNF4A	-
518	GGT	2	20:43046045:T:G	20	43046045	T	G	0.5917	0.5006	0.294	0.01703	0.02384	0.0173227	0.002513	0.01538	0.00456863	14.5771	10.9104	0.916763	3.82495	0.113465	0.145474	-	-	intron_variant	HNF4A	Brain_Frontal_Cortex_BA9(0.167)
518	GGT	2	20:43047293:A:G	20	43047293	A	G	0.5897	0.5001	0.298	0.01688	0.02407	0.0171289	0.00251	0.01537	0.00449346	14.4636	10.7558	0.930555	3.86053	0.0927221	0.10753	-	-	intron_variant	HNF4A	Brain_Cortex(0.108)
518	GGT	2	20:43050368:T:G	20	43050368	T	G	0.5888	0.4965	0.3189	0.01694	0.02349	0.0174794	0.002508	0.01538	0.0044893	14.6698	10.8433	0.897277	4.00533	0.197365	0.124823	-	-	intron_variant	AL132772.1,HNF4A	Brain_Cortex(0.108)
518	GGT	2	20:43050761:T:G	20	43050761	T	G	0.5887	0.497	0.3182	0.01688	0.02398	0.017308	0.002509	0.01538	0.00449216	14.5367	10.7638	0.924611	3.93289	0.158049	0.106868	-	-	intron_variant	AL132772.1,HNF4A	Brain_Cortex(0.108)
518	GGT	2	20:43050981:A:C	20	43050981	A	C	0.5889	0.5001	0.3327	0.01683	0.02462	0.0167232	0.002509	0.01533	0.00444685	14.3454	10.7044	0.965477	3.77096	0.109459	0.0961555	-	-	intron_variant	AL132772.1,HNF4A	Brain_Cortex(0.108)
519	GGT	1	20:44545048:C:T	20	44545048	C	T	0.7504	0.5726	0.4013	0.01643	0.002952	0.00332721	0.002807	0.01498	0.00423528	6.88807	8.31683	0.0737716	0.364411	0.0410178	0.107499	-	-	upstream_gene_variant	PLTP	Adipose_Subcutaneous(0.304);Adipose_Subcutaneous(0.486);Adipose_Visceral_Omentum(0.365);Adipose_Visceral_Omentum(0.290);Artery_Aorta(0.353);Artery_Aorta(0.404);Esophagus_Muscularis(0.435);Heart_Atrial_Appendage(0.346);Heart_Left_Ventricle(0.164);Lung(0.312);Nerve_Tibial(0.346);Stomach(0.283);Thyroid(0.276)
519	GGT	1	20:44547068:A:G	20	44547068	A	G	0.2038	0.2223	0.02445	-0.01755	-0.02299	-0.0201055	0.003064	0.01801	0.0135161	8.82333	7.99252	0.695134	0.863668	0.115398	0.0782816	-	-	regulatory_region_variant	NA	-
523	GGT	1	20:60547735:G:C	20	60547735	G	C	0.005354	-	-	0.1015	-	-	0.01553	-	-	10.1986	10.1986	-	-	0.964996	0.965574	-	-	intron_variant	TAF4	-
524	GGT	1	20:61341472:G:A	20	61341472	G	A	0.4154	0.1039	0.2351	-0.01668	0.0002145	-0.00628843	0.002529	0.02572	0.00612094	9.98172	10.3728	0.00289951	0.51677	0.997491	0.996662	-	-	intron_variant	NTSR1	-
524	GGT	2	20:61420523:C:G	20	61420523	C	G	0.02077	-	-	-0.04998	-0.1389	-	0.008443	0.1782	-	8.57154	8.49142	0.360804	-	0.133681	0.138785	-	-	intergenic_variant	NA	-
524	GGT	2	20:61431539:G:A	20	61431539	G	A	0.02101	-	-	-0.05105	-0.1367	-	0.008405	0.1777	-	8.98338	8.90328	0.354842	-	0.307271	0.29633	-	-	3_prime_UTR_variant	MRGBP,OGFR,OGFR-AS1	-
524	GGT	2	20:61442284:G:A	20	61442284	G	A	0.02084	-	-	-0.04964	-0.2211	-	0.008445	0.1788	-	8.51827	8.38178	0.665056	-	0.126035	0.123721	-	-	intron_variant	OGFR	-
524	GGT	2	20:61442530:G:A	20	61442530	G	A	0.02086	-	-	-0.0497	-0.2203	-	0.008441	0.1779	-	8.54516	8.40775	0.666368	-	0.131654	0.129337	-	-	intron_variant	OGFR	-
524	GGT	2	20:61443334:T:A	20	61443334	T	A	0.02084	-	-	-0.04941	-0.219	-	0.00844	0.1796	-	8.45284	8.31955	0.652277	-	0.109964	0.108514	-	-	intron_variant	COL9A3,OGFR	-
524	GGT	2	20:61447633:G:A	20	61447633	G	A	0.02078	-	-	-0.04936	-0.2109	-	0.008448	0.1806	-	8.41578	8.28963	0.614576	-	0.105187	0.104341	-	-	non_coding_transcript_exon_variant	COL9A3,OGFR	-
525	GGT	1	20:62350413:A:G	20	62350413	A	G	0.9192	0.98252	-	0.04195	0.1293	-	0.004433	0.06386	-	21.0156	20.5245	1.3676	-	0.220641	0.0710835	-	-	intron_variant	RP4-583P15.15,ZGPAT	-
525	GGT	2	20:62378954:C:T	20	62378954	C	T	0.1903	0.03947	0.5687	0.02564	0.002721	0.0144699	0.003096	0.04097	0.00435843	17.3336	15.9155	0.0236281	3.04565	0.145705	0.0887864	-	-	intron_variant	RP4-583P15.10,SLC2A4RG,ZBTB46	Nerve_Tibial(0.388)
525	GGT	2	20:62379990:G:C	20	62379990	G	C	0.1957	0.07653	0.5861	0.02556	0.004314	0.0129452	0.003058	0.02676	0.00422953	16.8914	16.1967	0.0595197	2.65592	0.0830084	0.100579	-	-	intron_variant	RP4-583P15.10,ZBTB46	-
525	GGT	2	20:62384972:G:A	20	62384972	G	A	0.187	0.06176	0.5137	0.02575	0.01353	0.0128682	0.003109	0.0302	0.00413792	16.714	15.9183	0.184327	2.7277	0.130826	0.132756	-	-	intron_variant	ZBTB46	Cells_Cultured_fibroblasts(0.141)
527	GGT	1	21:30191855:T:C	21	30191855	T	C	0.08312	0.02361	0.2744	-0.04249	-0.07963	-0.0272425	0.004373	0.05328	0.00473482	27.9578	21.5908	0.869569	8.05881	0.504454	0.115837	-	-	regulatory_region_variant	NA	-
527	GGT	2	21:30105525:C:T	21	30105525	C	T	0.2259	0.477	0.4164	0.02718	0.02647	0.0229862	0.002916	0.01476	0.00441211	26.4563	19.9383	1.13718	6.72343	0.492381	0.270893	-	-	intergenic_variant	NA	-
527	GGT	3	21:30600776:G:A	21	30600776	G	A	0.6249	0.175	0.4061	0.009432	-0.006607	0.0242327	0.002517	0.0206	0.0042906	8.76599	3.74779	0.125857	7.78925	-	-	-	0.108134	intron_variant	BACH1,LINC00189	-
529	GGT	1	21:38817361:A:G	21	38817361	A	G	0.1734	0.2122	0.3155	0.01718	0.0206	0.0176776	0.003217	0.01803	0.00456615	10.6552	7.03268	0.596486	3.96581	0.0698231	0.108401	-	-	intron_variant	DYRK1A	-
531	GGT	1	21:42261734:T:C	21	42261734	T	C	0.2459	0.4358	0.1352	-0.02027	0.0188	-0.0181648	0.002837	0.01717	0.00600627	13.2124	12.0454	0.56297	2.60344	0.526807	0.503084	-	-	intergenic_variant	NA	-
531	GGT	1	21:42262058:G:A	21	42262058	G	A	0.2461	0.4354	0.1348	-0.02021	0.01853	-0.0181858	0.002836	0.01717	0.00600556	13.1707	11.9865	0.552075	2.60898	0.460632	0.442295	-	-	intergenic_variant	NA	-
532	GGT	1	21:42882671:C:T	21	42882671	C	T	0.2435	0.04137	-	-0.02578	0.07211	-	0.002838	0.04109	-	18.4152	18.9797	1.10088	-	0.999986	0.999438	-	-	intron_variant	TMPRSS2	-
533	GGT	1	21:46271452:C:T	21	46271452	C	T	0.5317	0.3544	0.3042	-0.02764	-0.01235	-0.027998	0.002437	0.01561	0.00477279	36.5406	29.0892	0.367694	8.35068	0.999555	0.994922	-	0.911256	missense_variant	PTTG1IP	Liver(0.998)
534	GGT	1	22:18440026:C:T	22	18440026	C	T	0.2345	0.06511	0.02898	-0.07606	-0.04646	-0.0585622	0.002866	0.03183	0.0124564	159.147	154.46	0.840457	5.58769	0.440279	0.53037	-	0.0140601	intron_variant	MICAL3	-
534	GGT	1	22:18445288:G:A	22	18445288	G	A	0.2286	0.06115	0.02899	-0.07667	-0.03909	-0.058616	0.002896	0.03282	0.0124615	158.137	153.719	0.631458	5.59275	0.0887615	0.190426	-	0.0142292	intron_variant	MICAL3	-
536	GGT	1	22:24997070:A:G	22	24997070	A	G	0.3445	0.6068	0.3015	0.230307	0.1388	0.238028	0.0025642	0.01582	0.00463082	0	inf	17.7622	inf	1	0.997247	-	-	intron_variant	AP000356.2,GGT1,SNRPD3	-
536	GGT	2	22:25029782:A:C	22	25029782	A	C	0.02567	-	-	-0.457478	-0.4951	-	0.0073223	0.1886	-	2.06238	inf	2.06241	-	0.99754	0.96394	-	-	intron_variant	BCRP3,GGT1	-
536	GGT	3	22:24989920:C:T	22	24989920	C	T	0.285	0.7166	0.3382	0.122237	-0.03386	0.0111575	0.00269754	0.0172	0.00449289	1.24603	inf	1.30982	1.88557	0.999338	1	-	-	intron_variant	AP000356.2,FAM211B,GGT1,SNRPD3	-
536	GGT	4	22:25010855:A:G	22	25010855	A	G	0.01569	-	-	-0.316813	-0.397	-	0.00986001	0.1795	-	226.793	225.79	1.56884	-	1	1	-	-	missense_variant	GGT1,SNRPD3	-
536	GGT	5	22:24931833:A:G	22	24931833	A	G	0.08164	0.01594	-	0.0885911	-0.0009354	-	0.00442892	0.05862	-	87.7739	88.284	0.00556464	-	0.46951	0.377658	-	-	downstream_gene_variant	GUCD1	-
536	GGT	5	22:24943369:C:T	22	24943369	C	T	0.08194	0.01587	-	0.0884391	0.001607	-	0.0044218	0.0587	-	87.7857	88.2654	0.00959035	-	0.530469	0.622247	-	-	intron_variant	GUCD1	-
536	GGT	6	22:25084872:A:G	22	25084872	A	G	0.5427	0.686	0.5107	0.0205472	0.0741	0.0162863	0.00243889	0.01603	0.00459195	21.2631	16.4421	5.42137	3.40885	-	0.297805	-	-	downstream_gene_variant	AP000357.4,ARL5AP4	-
536	GGT	6	22:25084897:A:C	22	25084897	A	C	0.5425	0.686	0.5098	0.0205001	0.07313	0.0163061	0.00243874	0.01605	0.00458928	21.1593	16.3725	5.28365	3.41937	-	0.22979	-	-	downstream_gene_variant	AP000357.4,ARL5AP4	Lung(0.139)
536	GGT	7	22:24266726:T:C	22	24266726	T	C	0.5846	0.5621	0.4523	-0.0505253	-0.0007035	-0.0623237	0.0024652	0.01506	0.00489563	124.354	92.6257	0.0164901	36.3975	-	0.155837	-	-	upstream_gene_variant	AP000350.6	Adipose_Visceral_Omentum(0.612);Adrenal_Gland(0.905);Artery_Tibial(0.392);Brain_Amygdala(0.202);Brain_Amygdala(0.312);Brain_Amygdala(0.334);Brain_Anterior_cingulate_cortex_BA24(0.326);Brain_Anterior_cingulate_cortex_BA24(0.228);Brain_Anterior_cingulate_cortex_BA24(0.333);Brain_Caudate_basal_ganglia(0.182);Brain_Cerebellar_Hemisphere(0.357);Brain_Cortex(0.613);Brain_Cortex(0.128);Brain_Frontal_Cortex_BA9(0.138);Brain_Hippocampus(0.131);Brain_Hippocampus(0.213);Brain_Hippocampus(0.239);Brain_Hypothalamus(0.321);Brain_Nucleus_accumbens_basal_ganglia(0.125);Brain_Putamen_basal_ganglia(0.173);Brain_Spinal_cord_cervical_c-1(0.221);Brain_Spinal_cord_cervical_c-1(0.149);Brain_Substantia_nigra(0.198);Brain_Substantia_nigra(0.395);Breast_Mammary_Tissue(0.164);Breast_Mammary_Tissue(0.141);Colon_Sigmoid(0.132);Colon_Sigmoid(0.369);Colon_Transverse(0.153);Esophagus_Muscularis(0.254);Heart_Atrial_Appendage(0.581);Heart_Left_Ventricle(0.152);Kidney_Cortex(0.112);Liver(0.428);Liver(0.338);Liver(0.688);Lung(0.101);Lung(0.882);Minor_Salivary_Gland(0.749);Ovary(0.451);Prostate(0.886);Skin_Not_Sun_Exposed_Suprapubic(0.113);Small_Intestine_Terminal_Ileum(0.132);Uterus(0.756);Vagina(0.546);Whole_Blood(0.795);Whole_Blood(0.687)
536	GGT	7	22:24266831:G:C	22	24266831	G	C	0.5844	0.4775	0.4484	-0.050536	4.907e-05	-0.0619523	0.00246487	0.01479	0.0048783	124.114	92.6889	0.00115119	36.2257	-	0.206204	-	-	upstream_gene_variant	AP000350.6	Adipose_Subcutaneous(0.457);Adipose_Subcutaneous(0.500);Adipose_Subcutaneous(0.499);Adipose_Subcutaneous(0.491);Adipose_Subcutaneous(0.500);Adipose_Visceral_Omentum(0.414);Adipose_Visceral_Omentum(0.134);Adipose_Visceral_Omentum(0.500);Adipose_Visceral_Omentum(0.500);Adipose_Visceral_Omentum(0.453);Adipose_Visceral_Omentum(0.192);Adipose_Visceral_Omentum(0.500);Adrenal_Gland(0.497);Adrenal_Gland(0.478);Adrenal_Gland(0.500);Artery_Aorta(0.418);Artery_Aorta(0.178);Artery_Aorta(0.500);Artery_Aorta(0.500);Artery_Aorta(0.495);Artery_Aorta(0.500);Artery_Aorta(0.500);Artery_Coronary(0.117);Artery_Coronary(0.457);Artery_Coronary(0.500);Artery_Coronary(0.478);Artery_Coronary(0.499);Artery_Coronary(0.500);Artery_Tibial(0.500);Artery_Tibial(0.390);Artery_Tibial(0.500);Artery_Tibial(0.500);Artery_Tibial(0.432);Artery_Tibial(0.304);Artery_Tibial(0.500);Brain_Amygdala(0.202);Brain_Amygdala(0.312);Brain_Amygdala(0.334);Brain_Anterior_cingulate_cortex_BA24(0.326);Brain_Anterior_cingulate_cortex_BA24(0.228);Brain_Anterior_cingulate_cortex_BA24(0.333);Brain_Caudate_basal_ganglia(0.409);Brain_Caudate_basal_ganglia(0.501);Brain_Cerebellar_Hemisphere(0.320);Brain_Cerebellar_Hemisphere(0.419);Brain_Cerebellar_Hemisphere(0.500);Brain_Cerebellar_Hemisphere(0.500);Brain_Cerebellum(0.472);Brain_Cerebellum(0.450);Brain_Cerebellum(0.497);Brain_Cerebellum(0.500);Brain_Cortex(0.162);Brain_Cortex(0.491);Brain_Cortex(0.440);Brain_Cortex(0.436);Brain_Cortex(0.497);Brain_Frontal_Cortex_BA9(0.122);Brain_Frontal_Cortex_BA9(0.491);Brain_Frontal_Cortex_BA9(0.451);Brain_Frontal_Cortex_BA9(0.500);Brain_Hippocampus(0.386);Brain_Hippocampus(0.317);Brain_Hippocampus(0.499);Brain_Hypothalamus(0.333);Brain_Hypothalamus(0.495);Brain_Hypothalamus(0.336);Brain_Hypothalamus(0.499);Brain_Nucleus_accumbens_basal_ganglia(0.500);Brain_Nucleus_accumbens_basal_ganglia(0.427);Brain_Nucleus_accumbens_basal_ganglia(0.500);Brain_Nucleus_accumbens_basal_ganglia(0.500);Brain_Putamen_basal_ganglia(0.416);Brain_Putamen_basal_ganglia(0.495);Brain_Putamen_basal_ganglia(0.336);Brain_Putamen_basal_ganglia(0.500);Brain_Spinal_cord_cervical_c-1(0.265);Brain_Spinal_cord_cervical_c-1(0.407);Brain_Spinal_cord_cervical_c-1(0.498);Brain_Substantia_nigra(0.237);Brain_Substantia_nigra(0.443);Brain_Substantia_nigra(0.281);Brain_Substantia_nigra(0.464);Breast_Mammary_Tissue(0.324);Breast_Mammary_Tissue(0.117);Breast_Mammary_Tissue(0.500);Breast_Mammary_Tissue(0.500);Breast_Mammary_Tissue(0.430);Breast_Mammary_Tissue(0.500);Cells_Cultured_fibroblasts(0.448);Cells_Cultured_fibroblasts(0.500);Cells_Cultured_fibroblasts(0.500);Cells_Cultured_fibroblasts(0.500);Cells_Cultured_fibroblasts(0.500);Cells_EBV-transformed_lymphocytes(0.500);Cells_EBV-transformed_lymphocytes(0.500);Cells_EBV-transformed_lymphocytes(0.494);Cells_EBV-transformed_lymphocytes(0.500);Colon_Sigmoid(0.500);Colon_Sigmoid(0.481);Colon_Sigmoid(0.313);Colon_Sigmoid(0.497);Colon_Sigmoid(0.500);Colon_Transverse(0.499);Colon_Transverse(0.500);Colon_Transverse(0.500);Colon_Transverse(0.499);Colon_Transverse(0.500);Colon_Transverse(0.500);Esophagus_Gastroesophageal_Junction(0.412);Esophagus_Gastroesophageal_Junction(0.500);Esophagus_Gastroesophageal_Junction(0.500);Esophagus_Gastroesophageal_Junction(0.499);Esophagus_Gastroesophageal_Junction(0.500);Esophagus_Gastroesophageal_Junction(0.500);Esophagus_Mucosa(0.272);Esophagus_Mucosa(0.118);Esophagus_Mucosa(0.480);Esophagus_Mucosa(0.500);Esophagus_Mucosa(0.461);Esophagus_Mucosa(0.500);Esophagus_Mucosa(0.476);Esophagus_Mucosa(0.500);Esophagus_Muscularis(0.492);Esophagus_Muscularis(0.363);Esophagus_Muscularis(0.500);Esophagus_Muscularis(0.500);Esophagus_Muscularis(0.492);Esophagus_Muscularis(0.500);Esophagus_Muscularis(0.500);Heart_Atrial_Appendage(0.174);Heart_Atrial_Appendage(0.331);Heart_Atrial_Appendage(0.500);Heart_Atrial_Appendage(0.500);Heart_Atrial_Appendage(0.499);Heart_Atrial_Appendage(0.500);Heart_Atrial_Appendage(0.500);Heart_Left_Ventricle(0.410);Heart_Left_Ventricle(0.248);Heart_Left_Ventricle(0.500);Heart_Left_Ventricle(0.397);Heart_Left_Ventricle(0.412);Heart_Left_Ventricle(0.500);Kidney_Cortex(0.498);Kidney_Cortex(0.400);Kidney_Cortex(0.366);Kidney_Cortex(0.500);Liver(0.487);Liver(0.498);Liver(0.489);Liver(0.139);Liver(0.331);Liver(0.451);Liver(0.469);Liver(0.156);Liver(0.495);Lung(0.500);Lung(0.500);Lung(0.469);Lung(0.500);Minor_Salivary_Gland(0.471);Minor_Salivary_Gland(0.125);Minor_Salivary_Gland(0.497);Minor_Salivary_Gland(0.477);Minor_Salivary_Gland(0.499);Muscle_Skeletal(0.438);Muscle_Skeletal(0.500);Muscle_Skeletal(0.500);Muscle_Skeletal(0.492);Muscle_Skeletal(0.500);Nerve_Tibial(0.499);Nerve_Tibial(0.500);Nerve_Tibial(0.500);Nerve_Tibial(0.500);Nerve_Tibial(0.500);Nerve_Tibial(0.500);Ovary(0.366);Ovary(0.275);Ovary(0.498);Pancreas(0.501);Pancreas(0.498);Pancreas(0.500);Pancreas(0.500);Pancreas(0.316);Pancreas(0.500);Pancreas(0.500);Pituitary(0.487);Pituitary(0.499);Pituitary(0.161);Pituitary(0.160);Pituitary(0.498);Prostate(0.125);Prostate(0.500);Prostate(0.500);Prostate(0.500);Prostate(0.475);Prostate(0.500);Skin_Not_Sun_Exposed_Suprapubic(0.500);Skin_Not_Sun_Exposed_Suprapubic(0.500);Skin_Not_Sun_Exposed_Suprapubic(0.493);Skin_Not_Sun_Exposed_Suprapubic(0.500);Skin_Not_Sun_Exposed_Suprapubic(0.500);Skin_Sun_Exposed_Lower_leg(0.173);Skin_Sun_Exposed_Lower_leg(0.385);Skin_Sun_Exposed_Lower_leg(0.500);Skin_Sun_Exposed_Lower_leg(0.500);Skin_Sun_Exposed_Lower_leg(0.472);Skin_Sun_Exposed_Lower_leg(0.500);Skin_Sun_Exposed_Lower_leg(0.500);Small_Intestine_Terminal_Ileum(0.252);Small_Intestine_Terminal_Ileum(0.499);Small_Intestine_Terminal_Ileum(0.500);Small_Intestine_Terminal_Ileum(0.498);Small_Intestine_Terminal_Ileum(0.500);Small_Intestine_Terminal_Ileum(0.390);Small_Intestine_Terminal_Ileum(0.500);Spleen(0.160);Spleen(0.497);Spleen(0.497);Spleen(0.500);Spleen(0.465);Stomach(0.499);Stomach(0.500);Stomach(0.500);Stomach(0.488);Stomach(0.500);Stomach(0.102);Stomach(0.500);Testis(0.500);Testis(0.500);Testis(0.216);Testis(0.478);Thyroid(0.499);Thyroid(0.500);Thyroid(0.501);Thyroid(0.500);Thyroid(0.498);Thyroid(0.500);Uterus(0.135);Uterus(0.488);Uterus(0.496);Vagina(0.500);Vagina(0.157);Vagina(0.301);Vagina(0.493);Whole_Blood(0.500);Whole_Blood(0.500);Whole_Blood(0.500);Whole_Blood(0.482);Whole_Blood(0.126);Whole_Blood(0.500)
536	GGT	7	22:24266867:G:A	22	24266867	G	A	0.5844	0.4775	0.4501	-0.0504954	5.225e-05	-0.0622203	0.00246484	0.01479	0.00488726	124.093	92.5445	0.0012259	36.4011	-	0.151804	-	-	upstream_gene_variant	AP000350.6	Adipose_Subcutaneous(0.457);Adipose_Subcutaneous(0.500);Adipose_Subcutaneous(0.499);Adipose_Subcutaneous(0.491);Adipose_Subcutaneous(0.500);Adipose_Visceral_Omentum(0.414);Adipose_Visceral_Omentum(0.134);Adipose_Visceral_Omentum(0.500);Adipose_Visceral_Omentum(0.500);Adipose_Visceral_Omentum(0.453);Adipose_Visceral_Omentum(0.192);Adipose_Visceral_Omentum(0.500);Adrenal_Gland(0.497);Adrenal_Gland(0.478);Adrenal_Gland(0.500);Artery_Aorta(0.418);Artery_Aorta(0.178);Artery_Aorta(0.500);Artery_Aorta(0.500);Artery_Aorta(0.495);Artery_Aorta(0.500);Artery_Aorta(0.500);Artery_Coronary(0.117);Artery_Coronary(0.457);Artery_Coronary(0.500);Artery_Coronary(0.478);Artery_Coronary(0.499);Artery_Coronary(0.500);Artery_Tibial(0.500);Artery_Tibial(0.390);Artery_Tibial(0.500);Artery_Tibial(0.500);Artery_Tibial(0.432);Artery_Tibial(0.304);Artery_Tibial(0.500);Brain_Amygdala(0.202);Brain_Amygdala(0.312);Brain_Amygdala(0.334);Brain_Anterior_cingulate_cortex_BA24(0.326);Brain_Anterior_cingulate_cortex_BA24(0.228);Brain_Anterior_cingulate_cortex_BA24(0.333);Brain_Caudate_basal_ganglia(0.409);Brain_Caudate_basal_ganglia(0.501);Brain_Cerebellar_Hemisphere(0.320);Brain_Cerebellar_Hemisphere(0.419);Brain_Cerebellar_Hemisphere(0.500);Brain_Cerebellar_Hemisphere(0.500);Brain_Cerebellum(0.472);Brain_Cerebellum(0.450);Brain_Cerebellum(0.497);Brain_Cerebellum(0.500);Brain_Cortex(0.162);Brain_Cortex(0.491);Brain_Cortex(0.440);Brain_Cortex(0.436);Brain_Cortex(0.497);Brain_Frontal_Cortex_BA9(0.122);Brain_Frontal_Cortex_BA9(0.491);Brain_Frontal_Cortex_BA9(0.451);Brain_Frontal_Cortex_BA9(0.500);Brain_Hippocampus(0.386);Brain_Hippocampus(0.317);Brain_Hippocampus(0.499);Brain_Hypothalamus(0.333);Brain_Hypothalamus(0.495);Brain_Hypothalamus(0.336);Brain_Hypothalamus(0.499);Brain_Nucleus_accumbens_basal_ganglia(0.500);Brain_Nucleus_accumbens_basal_ganglia(0.427);Brain_Nucleus_accumbens_basal_ganglia(0.500);Brain_Nucleus_accumbens_basal_ganglia(0.500);Brain_Putamen_basal_ganglia(0.416);Brain_Putamen_basal_ganglia(0.495);Brain_Putamen_basal_ganglia(0.336);Brain_Putamen_basal_ganglia(0.500);Brain_Spinal_cord_cervical_c-1(0.265);Brain_Spinal_cord_cervical_c-1(0.407);Brain_Spinal_cord_cervical_c-1(0.498);Brain_Substantia_nigra(0.237);Brain_Substantia_nigra(0.443);Brain_Substantia_nigra(0.281);Brain_Substantia_nigra(0.464);Breast_Mammary_Tissue(0.324);Breast_Mammary_Tissue(0.117);Breast_Mammary_Tissue(0.500);Breast_Mammary_Tissue(0.500);Breast_Mammary_Tissue(0.430);Breast_Mammary_Tissue(0.500);Cells_Cultured_fibroblasts(0.448);Cells_Cultured_fibroblasts(0.500);Cells_Cultured_fibroblasts(0.500);Cells_Cultured_fibroblasts(0.500);Cells_Cultured_fibroblasts(0.500);Cells_EBV-transformed_lymphocytes(0.500);Cells_EBV-transformed_lymphocytes(0.500);Cells_EBV-transformed_lymphocytes(0.494);Cells_EBV-transformed_lymphocytes(0.500);Colon_Sigmoid(0.500);Colon_Sigmoid(0.481);Colon_Sigmoid(0.313);Colon_Sigmoid(0.497);Colon_Sigmoid(0.500);Colon_Transverse(0.499);Colon_Transverse(0.500);Colon_Transverse(0.500);Colon_Transverse(0.499);Colon_Transverse(0.500);Colon_Transverse(0.500);Esophagus_Gastroesophageal_Junction(0.412);Esophagus_Gastroesophageal_Junction(0.500);Esophagus_Gastroesophageal_Junction(0.500);Esophagus_Gastroesophageal_Junction(0.499);Esophagus_Gastroesophageal_Junction(0.500);Esophagus_Gastroesophageal_Junction(0.500);Esophagus_Mucosa(0.272);Esophagus_Mucosa(0.118);Esophagus_Mucosa(0.480);Esophagus_Mucosa(0.500);Esophagus_Mucosa(0.461);Esophagus_Mucosa(0.500);Esophagus_Mucosa(0.476);Esophagus_Mucosa(0.500);Esophagus_Muscularis(0.492);Esophagus_Muscularis(0.363);Esophagus_Muscularis(0.500);Esophagus_Muscularis(0.500);Esophagus_Muscularis(0.492);Esophagus_Muscularis(0.500);Esophagus_Muscularis(0.500);Heart_Atrial_Appendage(0.174);Heart_Atrial_Appendage(0.331);Heart_Atrial_Appendage(0.500);Heart_Atrial_Appendage(0.500);Heart_Atrial_Appendage(0.499);Heart_Atrial_Appendage(0.500);Heart_Atrial_Appendage(0.500);Heart_Left_Ventricle(0.410);Heart_Left_Ventricle(0.248);Heart_Left_Ventricle(0.500);Heart_Left_Ventricle(0.397);Heart_Left_Ventricle(0.412);Heart_Left_Ventricle(0.500);Kidney_Cortex(0.498);Kidney_Cortex(0.400);Kidney_Cortex(0.366);Kidney_Cortex(0.500);Liver(0.487);Liver(0.498);Liver(0.489);Liver(0.139);Liver(0.331);Liver(0.451);Liver(0.469);Liver(0.156);Liver(0.495);Lung(0.500);Lung(0.500);Lung(0.469);Lung(0.500);Minor_Salivary_Gland(0.471);Minor_Salivary_Gland(0.125);Minor_Salivary_Gland(0.497);Minor_Salivary_Gland(0.477);Minor_Salivary_Gland(0.499);Muscle_Skeletal(0.438);Muscle_Skeletal(0.500);Muscle_Skeletal(0.500);Muscle_Skeletal(0.492);Muscle_Skeletal(0.500);Nerve_Tibial(0.499);Nerve_Tibial(0.500);Nerve_Tibial(0.500);Nerve_Tibial(0.500);Nerve_Tibial(0.500);Nerve_Tibial(0.500);Ovary(0.366);Ovary(0.275);Ovary(0.498);Pancreas(0.501);Pancreas(0.498);Pancreas(0.500);Pancreas(0.500);Pancreas(0.316);Pancreas(0.500);Pancreas(0.500);Pituitary(0.487);Pituitary(0.499);Pituitary(0.161);Pituitary(0.160);Pituitary(0.498);Prostate(0.125);Prostate(0.500);Prostate(0.500);Prostate(0.500);Prostate(0.475);Prostate(0.500);Skin_Not_Sun_Exposed_Suprapubic(0.500);Skin_Not_Sun_Exposed_Suprapubic(0.500);Skin_Not_Sun_Exposed_Suprapubic(0.493);Skin_Not_Sun_Exposed_Suprapubic(0.500);Skin_Not_Sun_Exposed_Suprapubic(0.500);Skin_Sun_Exposed_Lower_leg(0.173);Skin_Sun_Exposed_Lower_leg(0.385);Skin_Sun_Exposed_Lower_leg(0.500);Skin_Sun_Exposed_Lower_leg(0.500);Skin_Sun_Exposed_Lower_leg(0.472);Skin_Sun_Exposed_Lower_leg(0.500);Skin_Sun_Exposed_Lower_leg(0.500);Small_Intestine_Terminal_Ileum(0.252);Small_Intestine_Terminal_Ileum(0.499);Small_Intestine_Terminal_Ileum(0.500);Small_Intestine_Terminal_Ileum(0.498);Small_Intestine_Terminal_Ileum(0.500);Small_Intestine_Terminal_Ileum(0.390);Small_Intestine_Terminal_Ileum(0.500);Spleen(0.160);Spleen(0.497);Spleen(0.497);Spleen(0.500);Spleen(0.465);Stomach(0.499);Stomach(0.500);Stomach(0.500);Stomach(0.488);Stomach(0.500);Stomach(0.102);Stomach(0.500);Testis(0.500);Testis(0.500);Testis(0.216);Testis(0.478);Thyroid(0.499);Thyroid(0.500);Thyroid(0.501);Thyroid(0.500);Thyroid(0.498);Thyroid(0.500);Uterus(0.135);Uterus(0.488);Uterus(0.496);Vagina(0.500);Vagina(0.157);Vagina(0.301);Vagina(0.493);Whole_Blood(0.500);Whole_Blood(0.500);Whole_Blood(0.500);Whole_Blood(0.482);Whole_Blood(0.126);Whole_Blood(0.500)
536	GGT	7	22:24266954:A:C	22	24266954	A	C	0.5844	0.442	0.4482	-0.0505201	-0.007998	-0.0619444	0.00246471	0.01491	0.00487831	124.889	92.6432	0.227921	36.2166	-	0.201389	-	-	upstream_gene_variant	AP000350.6	-
536	GGT	7	22:24267047:C:T	22	24267047	C	T	0.5864	0.4788	0.4616	-0.0500001	-0.001085	-0.0649722	0.00246693	0.01478	0.00489996	124.613	90.6094	0.026189	39.402	-	0.284426	-	-	upstream_gene_variant	AP000350.6	-
536	GGT	8	22:25071665:C:T	22	25071665	C	T	0.01287	-	-	-0.13956	-0.0517	-	0.0103848	0.2579	-	40.4889	40.4464	0.0751437	-	-	0.569994	-	-	intergenic_variant	NA	-
536	GGT	8	22:25078783:C:T	22	25078783	C	T	0.01394	-	-	-0.137446	-0.01023	-	0.0102202	0.2563	-	40.4245	40.5032	0.0140522	-	-	0.430006	-	-	upstream_gene_variant	AP000357.4,ARL5AP4	-
536	GGT	9	22:25047110:T:C	22	25047110	T	C	-	0.03852	-	1.07745	0.5081	-	0.173791	0.03362	-	56.9974	9.24747	50.8765	-	-	-	0.999781	-	intron_variant	AP000356.1,BCRP3,POM121L10P	-
536	GGT	10	22:24997177:G:C	22	24997177	G	C	-	0.1831	-	0.680775	0.266	-	0.0747996	0.01866	-	57.1325	19.0494	45.3801	-	-	-	1	-	intron_variant	AP000356.2,GGT1,SNRPD3	-
536	GGT	11	22:25004314:G:A	22	25004314	G	A	-	0.08709	-	0.114551	-0.2763	-	0.0943561	0.02445	-	25.6872	0.648322	28.885	-	-	-	1	-	intron_variant	GGT1,SNRPD3	-
536	GGT	12	22:25002323:T:C	22	25002323	T	C	0.3326	0.8257	0.3161	0.214001	0.2887	0.235498	0.00269269	0.02114	0.00463733	0	inf	41.7341	inf	-	-	0.932898	-	intron_variant	GGT1,SNRPD3	-
536	GGT	13	22:24999104:C:G	22	24999104	C	G	0.3155	0.2055	0.2826	0.234392	-0.1213	0.241987	0.00265199	0.01877	0.00469696	0	inf	9.98704	inf	-	-	-	0.700623	intron_variant	AP000356.2,GGT1,SNRPD3	-
536	GGT	14	22:24998780:C:T	22	24998780	C	T	-	-	0.05043	0.80332	-	0.377958	0.138101	-	0.00805564	0	8.22225	-	inf	-	-	-	1	intron_variant	AP000356.2,GGT1,SNRPD3	-
536	GGT	15	22:25047499:T:C	22	25047499	T	C	0.2971	0.3003	0.2163	-	-	0.131854	-	-	0.00559301	122.156	-	-	122.155	-	-	-	1	intron_variant	AP000356.1,BCRP3,POM121L10P	-
536	GGT	16	22:24990336:C:T	22	24990336	C	T	-	-	0.08333	-0.0835854	-0.1692	-0.170501	0.0179123	0.2462	0.00728224	120.951	5.51345	0.308099	120.504	-	-	-	1	intron_variant	AP000356.2,FAM211B,GGT1,SNRPD3	-
536	GGT	17	22:24891355:A:T	22	24891355	A	T	0.1539	0.01757	0.1301	-0.028085	-0.1062	0.10622	0.00335291	0.07254	0.00585989	1.02586	16.2626	0.844092	72.7068	-	-	-	1	5_prime_UTR_variant	ADORA2A-AS1,UPB1	-
536	GGT	18	22:24908352:A:G	22	24908352	A	G	0.5885	0.7031	0.5816	0.00832974	0.1072	-0.0497242	0.00248009	0.01621	0.00500525	0.204607	3.1061	10.4247	22.5303	-	-	-	1	intron_variant	AP000355.2,UPB1	Skin_Not_Sun_Exposed_Suprapubic(0.316);Skin_Sun_Exposed_Lower_leg(0.115)
537	GGT	1	22:29100711:T:C	22	29100711	T	C	0.675	0.497	0.8424	0.02424	0.01522	0.023935	0.002594	0.01467	0.00569782	24.0618	20.0353	0.523593	4.57502	0.169308	0.100328	-	-	intron_variant	CHEK2	-
537	GGT	1	22:29101357:A:G	22	29101357	A	G	0.6752	0.5848	0.8395	0.0244	0.01133	0.0235449	0.002594	0.01502	0.00571218	23.978	20.2892	0.346158	4.42504	0.169334	0.177756	-	-	intron_variant	CHEK2	-
537	GGT	1	22:29105415:G:C	22	29105415	G	C	0.6748	0.4941	0.8378	0.02433	0.01747	0.0230012	0.002593	0.01468	0.00563344	24.1065	20.1928	0.630738	4.352	0.184725	0.140994	-	-	intron_variant	CHEK2	Liver(0.427)
537	GGT	1	22:29108229:A:G	22	29108229	A	G	0.6746	0.4836	0.8378	0.02431	0.01574	0.0231606	0.002592	0.01474	0.00565364	24.0308	20.1759	0.544255	4.37748	0.161084	0.134929	-	-	non_coding_transcript_exon_variant	CHEK2	Liver(0.427)
537	GGT	1	22:29115066:C:T	22	29115066	C	T	0.3251	0.4158	0.161	-0.0244	-0.0112	-0.023225	0.002593	0.01502	0.00572823	23.8639	20.3042	0.341163	4.2989	0.132542	0.177993	-	-	intron_variant	CHEK2	-
540	GGT	1	22:38187934:G:A	22	38187934	G	A	0.02195	0.04144	-	-0.05785	0.002909	-	0.008367	0.03657	-	10.7471	11.327	0.0284466	-	0.178263	0.2353	-	-	regulatory_region_variant	NA	-
541	GGT	1	22:39096602:T:C	22	39096602	T	C	0.3941	0.821	0.522	0.0325	0.04779	0.0187581	0.002488	0.02056	0.00445666	41.5588	38.2693	1.69674	4.59091	0.999913	0.999787	-	-	5_prime_UTR_variant	JOSD1	Liver(0.998);Thyroid(0.350)
543	GGT	1	22:44424108:C:T	22	44424108	C	T	0.5987	0.658	-	-0.01791	0.005703	-	0.002481	0.01553	-	11.8116	12.2805	0.146636	-	0.29183	0.447203	-	-	intron_variant	PARVB	Artery_Tibial(0.182);Nerve_Tibial(0.101);Ovary(0.136);Pancreas(0.891);Testis(0.985)
543	GGT	1	22:44424192:G:T	22	44424192	G	T	0.6002	0.8136	-	-0.01794	-0.0263	-	0.002486	0.01947	-	12.636	12.2726	0.752614	-	0.634369	0.45825	-	-	intron_variant	PARVB	-
544	GGT	1	22:50315382:C:G	22	50315382	C	G	0.03477	-	-	-0.0387	-0.03867	-	0.006631	0.1501	-	8.28727	8.27248	0.0987085	-	0.999122	0.999134	-	-	missense_variant	ALG12,CRELD2	-
545	GGT	1	22:50868669:A:T	22	50868669	A	T	0.3886	0.2483	0.6908	-0.02063	0.01217	-0.0121396	0.002499	0.0172	0.00476928	16.1066	15.8195	0.319465	1.96193	0.985877	0.998139	-	-	intron_variant	PPP6R2	-
1	HDL-C	1	1:1705945:T:C	1	1705945	T	C	0.6796	0.1576	0.6186	-0.01595	0.03488	0.0140843	0.002761	0.02568	0.00495683	3.36673	8.11866	0.758497	2.34759	0.720124	-	-	-	intron_variant	NADK	Lung(0.331);Stomach(0.162)
1	HDL-C	1	1:1733219:A:G	1	1733219	A	G	0.6977	0.2339	0.6647	-0.016	-0.002213	0.0143454	0.002821	0.0219	0.00472609	3.02301	7.84971	0.0364433	2.61934	0.205893	-	-	-	intron_variant	GNB1	-
2	HDL-C	1	1:11433250:C:T	1	11433250	C	T	0.005701	-	-	-0.09211	-0.3143	-	0.01619	0.4094	-	7.96019	7.89432	0.35393	-	0.998673	0.998986	-	-	intergenic_variant	NA	-
4	HDL-C	1	1:19769930:T:A	1	19769930	T	A	0.02616	-	-	0.04936	-0.00731	-	0.007813	0.1519	-	9.54561	9.57589	0.0169976	-	0.996195	0.983822	-	-	intron_variant	CAPZB	-
5	HDL-C	1	1:20888348:G:A	1	20888348	G	A	0.3303	0.1026	0.1097	-0.01388	0.002335	-0.0169508	0.002752	0.03021	0.00643714	7.78569	6.34023	0.0276162	2.07281	0.0746077	0.140889	-	-	intergenic_variant	NA	-
5	HDL-C	1	1:20889380:G:A	1	20889380	G	A	0.3308	0.06018	0.1153	-0.0139	-0.03275	-0.0164868	0.00275	0.04309	0.00632485	7.94539	6.3651	0.349467	2.03893	0.0942811	0.148728	-	-	intergenic_variant	NA	-
5	HDL-C	1	1:20894450:A:G	1	20894450	A	G	0.3311	0.06007	0.1147	-0.01378	-0.03354	-0.0162112	0.002747	0.04303	0.0063676	7.79588	6.27857	0.360801	1.96257	0.0687931	0.124215	-	-	intergenic_variant	NA	-
5	HDL-C	1	1:20894618:G:A	1	20894618	G	A	0.3311	0.06008	0.1147	-0.01376	-0.03387	-0.0162358	0.002747	0.04304	0.00636797	7.78383	6.26213	0.365205	1.9672	0.0673665	0.119925	-	-	intergenic_variant	NA	-
5	HDL-C	1	1:20895721:A:G	1	20895721	A	G	0.3312	0.05996	0.115	-0.01369	-0.03389	-0.01718	0.002746	0.04304	0.0063677	7.87746	6.20885	0.365479	2.1564	0.0865325	0.107132	-	-	intergenic_variant	NA	-
5	HDL-C	1	1:20916080:C:G	1	20916080	C	G	0.3378	0.07312	0.1056	-0.01349	-0.03693	-0.0204503	0.002725	0.03873	0.00659808	8.20031	6.13054	0.468107	2.71244	0.263869	0.098086	-	-	intron_variant	CDA	Cells_Cultured_fibroblasts(0.158)
5	HDL-C	1	1:20916444:G:A	1	20916444	G	A	0.333	0.07036	0.08905	-0.01321	-0.04154	-0.0201885	0.002734	0.0393	0.00693609	7.71693	5.86858	0.536835	2.44288	0.100344	0.0563965	-	-	intron_variant	CDA	Small_Intestine_Terminal_Ileum(0.282)
6	HDL-C	1	1:23698120:C:G	1	23698120	C	G	0.06774	0.04993	0.1724	-0.03419	-0.01504	-0.0180983	0.005137	0.03969	0.00538757	12.0278	10.5496	0.151974	3.10708	0.483816	0.563443	-	-	3_prime_UTR_variant	C1orf213,Y_RNA,ZNF436	Adipose_Subcutaneous(0.948);Adipose_Subcutaneous(0.737);Adipose_Visceral_Omentum(0.359);Adrenal_Gland(0.201);Adrenal_Gland(0.200);Artery_Aorta(0.996);Artery_Aorta(0.988);Artery_Coronary(0.438);Artery_Coronary(0.453);Artery_Tibial(0.651);Artery_Tibial(0.976);Brain_Hypothalamus(0.190);Breast_Mammary_Tissue(0.697);Breast_Mammary_Tissue(0.619);Colon_Sigmoid(0.588);Colon_Sigmoid(0.315);Colon_Transverse(0.699);Colon_Transverse(1.000);Esophagus_Gastroesophageal_Junction(0.386);Esophagus_Gastroesophageal_Junction(0.470);Esophagus_Mucosa(0.383);Esophagus_Mucosa(0.212);Esophagus_Muscularis(0.784);Esophagus_Muscularis(0.844);Heart_Atrial_Appendage(0.321);Heart_Atrial_Appendage(0.322);Kidney_Cortex(0.111);Liver(0.333);Liver(0.334);Lung(0.499);Lung(0.234);Minor_Salivary_Gland(0.333);Minor_Salivary_Gland(0.334);Muscle_Skeletal(0.977);Muscle_Skeletal(0.900);Nerve_Tibial(0.902);Nerve_Tibial(0.998);Ovary(0.199);Ovary(0.201);Pancreas(0.500);Pancreas(0.500);Pituitary(0.333);Pituitary(0.246);Prostate(1.000);Prostate(0.967);Skin_Not_Sun_Exposed_Suprapubic(0.134);Skin_Not_Sun_Exposed_Suprapubic(0.442);Skin_Sun_Exposed_Lower_leg(1.000);Skin_Sun_Exposed_Lower_leg(1.000);Small_Intestine_Terminal_Ileum(0.178);Small_Intestine_Terminal_Ileum(0.165);Spleen(0.483);Stomach(1.000);Stomach(1.000);Testis(0.594);Thyroid(0.233);Thyroid(0.269);Uterus(0.133);Vagina(0.193)
6	HDL-C	1	1:23700811:C:T	1	23700811	C	T	0.06862	0.2525	0.1791	-0.03242	0.01951	-0.0181602	0.005113	0.01961	0.00528346	10.5174	9.64069	0.495142	3.23077	0.132282	0.0929729	-	-	upstream_gene_variant	C1orf213,RP5-1057J7.7,Y_RNA,ZNF436	-
6	HDL-C	2	1:23734350:A:C	1	23734350	A	C	0.90989	0.91402	0.8721	0.02291	0.01121	0.0196516	0.004489	0.0299	0.00604508	8.8041	6.4772	0.150137	2.93906	0.134289	-	-	-	intron_variant	RP4-654C18.1,TCEA3	Breast_Mammary_Tissue(0.896)
6	HDL-C	2	1:23735241:G:T	1	23735241	G	T	0.8719	0.7822	0.874	0.02001	0.001862	0.0224906	0.003842	0.02025	0.00681156	8.95001	6.71975	0.0330434	3.01747	0.40055	-	-	-	intron_variant	RP4-654C18.1,TCEA3	-
6	HDL-C	3	1:23710475:C:T	1	23710475	C	T	0.4983	0.1117	0.6685	0.01722	0.01306	0.0148779	0.002623	0.02935	0.00428424	12.9465	10.2837	0.182872	3.28799	-	1	-	-	3_prime_UTR_variant	RP5-1057J7.7,TCEA3	Heart_Atrial_Appendage(0.977);Muscle_Skeletal(1.000);Pancreas(0.861)
8	HDL-C	1	1:26987646:A:G	1	26987646	A	G	0.02219	-	-	-0.1276	0.01143	-	0.008631	0.2146	-	48.6396	48.7304	0.0188507	-	0.452151	0.460722	-	-	intergenic_variant	NA	-
8	HDL-C	1	1:27021913:G:C	1	27021913	G	C	0.02269	-	-	-0.128	0.0757	-	0.008571	0.214	-	49.5337	49.7038	0.14054	-	0.468802	0.461973	-	-	upstream_gene_variant	ARID1A,RP5-968P14.2	-
9	HDL-C	1	1:28306250:C:T	1	28306250	C	T	0.3142	0.3832	0.4676	-0.01614	-0.03284	-0.0161681	0.002787	0.01765	0.00419882	12.023	8.15555	1.20206	3.9288	0.109921	0.117307	-	-	intron_variant	EYA3	Brain_Cortex(0.116)
9	HDL-C	1	1:28309722:C:T	1	28309722	C	T	0.3143	0.3832	0.4665	-0.01622	-0.03283	-0.0158677	0.002787	0.01765	0.00417996	12.0023	8.22995	1.2015	3.83278	0.106635	0.14065	-	-	intron_variant	EYA3	-
9	HDL-C	1	1:28347491:C:T	1	28347491	C	T	0.3057	0.4327	0.4855	-0.0159	-0.04481	-0.0146094	0.002798	0.01716	0.00406012	11.6187	7.87733	2.04481	3.49439	0.12657	0.0714716	-	-	intron_variant	EYA3	-
10	HDL-C	1	1:29567412:C:T	1	29567412	C	T	0.5253	0.2248	0.4873	-0.01404	-0.01142	-0.0178016	0.002588	0.02113	0.00419181	11.181	7.23701	0.229975	4.66377	0.854676	-	-	-	intron_variant	PTPRU	-
11	HDL-C	1	1:40002356:A:C	1	40002356	A	C	0.2277	0.02715	0.1243	-0.05922	0.04648	-0.0416812	0.003072	0.06785	0.00615337	90.262	82.0797	0.306873	10.9013	-	0.123519	-	-	intron_variant	PPIEL,RP11-69E11.4	-
11	HDL-C	1	1:40003410:C:T	1	40003410	C	T	0.2285	0.02728	0.1244	-0.05911	0.05177	-0.0416751	0.003066	0.06782	0.00615112	90.2692	82.0952	0.351388	10.9058	-	0.112281	-	-	intron_variant	PPIEL,RP11-69E11.4	-
11	HDL-C	1	1:40012230:C:T	1	40012230	C	T	0.2286	0.02712	0.1141	-0.05903	0.06482	-0.0497422	0.003065	0.06721	0.00640228	94.1818	81.9289	0.475182	14.1033	0.120898	0.0769447	-	0.0404904	intron_variant	PPIEL,RP11-69E11.4	-
11	HDL-C	1	1:40018509:C:T	1	40018509	C	T	0.2288	0.0271	0.1141	-0.05906	0.05732	-0.0497633	0.003064	0.06779	0.00640209	94.3768	82.0638	0.400333	14.1154	0.160281	0.106904	-	0.0415666	intron_variant	PPIEL	-
11	HDL-C	1	1:40019591:A:G	1	40019591	A	G	0.2287	0.0271	0.1141	-0.05906	0.05601	-0.0496008	0.003065	0.06782	0.0064004	94.2396	82.011	0.388402	14.0355	0.11566	0.0923594	-	0.0349205	intron_variant	PPIEL	-
11	HDL-C	1	1:40038571:C:T	1	40038571	C	T	0.2286	0.02704	0.1138	-0.05904	0.0574	-0.0497447	0.003065	0.06789	0.0064039	94.2534	81.9563	0.400292	14.0979	0.122906	0.0849758	-	0.040228	intron_variant	PABPC4,RP11-69E11.8	-
11	HDL-C	2	1:40393160:A:G	1	40393160	A	G	0.265	0.6233	0.3778	-0.02347	-0.01804	-0.00238905	0.002917	0.01781	0.00430842	11.7357	15.0676	0.507098	0.237148	0.0466376	0.146655	-	-	regulatory_region_variant	NA	-
12	HDL-C	1	1:42253210:T:C	1	42253210	T	C	0.01206	-	-	0.05892	-0.03512	-	0.01006	0.1477	-	8.24887	8.32633	0.090416	-	0.961816	0.948513	-	-	intron_variant	HIVEP3	-
14	HDL-C	1	1:61670759:A:G	1	61670759	A	G	0.06852	0.00692	-	0.03021	0.1237	-	0.005004	0.1195	-	8.90728	8.80454	0.52201	-	0.103495	0.078937	-	-	intron_variant	NFIA	-
15	HDL-C	2	1:62579891:G:T	1	62579891	G	T	0.08776	0.008694	-	0.02925	0.1276	-	0.004489	0.1102	-	10.2623	10.1412	0.607467	-	0.998517	0.999686	-	-	missense_variant	INADL	-
16	HDL-C	2	1:65987164:G:C	1	65987164	G	C	0.08137	0.1914	0.04828	-0.02789	0.03037	-0.0273739	0.004739	0.02131	0.00936375	9.1604	8.4006	0.81216	2.46062	0.256336	0.110293	-	-	intron_variant	LEPR	-
16	HDL-C	2	1:65988706:A:G	1	65988706	A	G	0.0814	0.1924	0.0482	-0.02781	0.02735	-0.0270859	0.004737	0.02125	0.00936979	9.15652	8.36282	0.703173	2.41533	0.182211	0.103559	-	-	intron_variant	LEPR	-
16	HDL-C	2	1:65989878:C:A	1	65989878	C	A	0.08127	0.1877	0.0497	-0.02806	0.02402	-0.0270944	0.00474	0.02138	0.00934462	9.38122	8.49178	0.582971	2.42736	0.19098	0.13132	-	-	intron_variant	LEPR	-
17	HDL-C	1	1:71397835:A:G	1	71397835	A	G	0.5386	0.184	0.697	0.01484	0.0239	0.00968553	0.002586	0.02308	0.00505442	8.85201	8.02015	0.522268	1.25701	0.107176	-	-	-	intron_variant	PTGER3	-
17	HDL-C	1	1:71404337:T:G	1	71404337	T	G	0.5361	0.1722	0.6735	0.01468	0.02282	0.0101417	0.002583	0.0238	0.00487914	8.86487	7.87907	0.471536	1.42417	0.101636	-	-	-	intron_variant	PTGER3	-
17	HDL-C	1	1:71424758:C:A	1	71424758	C	A	0.5334	0.1976	0.7355	0.01471	0.01697	0.0104832	0.002578	0.02225	0.00469761	9.03381	7.93674	0.351012	1.59106	0.127197	-	-	-	intron_variant	PTGER3	-
17	HDL-C	1	1:71428664:C:A	1	71428664	C	A	0.5335	0.198	0.7344	0.01472	0.01676	0.0103357	0.002578	0.02223	0.00468209	9.00608	7.94664	0.345932	1.56416	0.123385	-	-	-	intron_variant	PTGER3	-
17	HDL-C	1	1:71429442:T:A	1	71429442	T	A	0.5335	0.198	0.7344	0.01473	0.01675	0.0103577	0.002578	0.02222	0.00468224	9.02136	7.95654	0.345868	1.56931	0.127151	-	-	-	intron_variant	PTGER3	-
17	HDL-C	1	1:71440217:C:T	1	71440217	C	T	0.5338	0.1976	0.7424	0.01464	0.01785	0.0112968	0.002581	0.0223	0.00471274	9.18191	7.85091	0.373197	1.78182	0.150181	-	-	-	intron_variant	PTGER3	-
19	HDL-C	1	1:82377184:G:T	1	82377184	G	T	0.3159	0.1829	0.1326	0.01612	0.03463	-0.00818599	0.002773	0.02257	0.00674739	6.37182	8.21261	0.903276	0.647721	0.126315	0.143421	-	-	intron_variant	LPHN2	-
20	HDL-C	1	1:83731219:C:G	1	83731219	C	G	0.02	-	-	-0.04335	-0.2338	-	0.007937	0.1894	-	7.44177	7.32658	0.663451	-	0.994821	0.993173	-	-	intergenic_variant	NA	-
22	HDL-C	1	1:93825638:T:A	1	93825638	T	A	0.6313	0.2103	0.6144	-0.03262	-0.04628	-0.036472	0.002666	0.02192	0.00439808	49.49	33.6974	1.4591	15.9559	0.115866	-	-	0.013341	intron_variant	DR1	-
22	HDL-C	2	1:93649864:A:T	1	93649864	A	T	0.01772	-	-	0.0854	0.1734	-	0.009456	0.1785	-	18.9245	18.7705	0.479733	-	0.188937	0.124565	-	-	intron_variant	CCDC18,TMED5	-
22	HDL-C	2	1:93738940:C:G	1	93738940	C	G	0.01132	-	-	0.1025	0.02854	-	0.01213	0.2195	-	16.515	16.5361	0.0474263	-	0.129822	0.110607	-	-	intron_variant	CCDC18,RP4-717I23.3	-
22	HDL-C	2	1:93772361:G:A	1	93772361	G	A	0.005475	-	-	0.1231	0.08758	-	0.01602	0.3843	-	13.8219	13.8124	0.0863302	-	0.211766	0.247034	-	-	intron_variant	RP4-717I23.3	-
22	HDL-C	2	1:93899244:T:C	1	93899244	T	C	0.00657	-	-	0.1204	0.01127	-	0.01554	0.3753	-	14.0106	14.029	0.0105307	-	0.120548	0.138642	-	-	regulatory_region_variant	NA	-
22	HDL-C	2	1:93936384:C:T	1	93936384	C	T	0.006649	-	-	0.1198	0.004787	0.0426031	0.01546	0.3746	0.0262205	13.1821	14.0334	0.00445073	0.982109	0.1114	0.128441	-	-	intron_variant	FNBP1L	-
22	HDL-C	2	1:93946858:A:G	1	93946858	A	G	0.006788	-	-	0.1204	-0.01508	-	0.0154	0.3746	-	14.2425	14.2709	0.0141745	-	0.146166	0.167624	-	-	intron_variant	FNBP1L	-
22	HDL-C	3	1:93836218:A:C	1	93836218	A	C	0.1836	0.1875	0.2257	0.04315	0.02503	0.0357223	0.003325	0.02162	0.00490239	49.2081	37.7844	0.607344	12.4981	-	0.103979	-	-	downstream_gene_variant	DR1	-
22	HDL-C	3	1:93838902:A:C	1	93838902	A	C	0.1836	0.1875	0.2257	0.04315	0.02502	0.0357223	0.003325	0.02162	0.00490239	49.2077	37.7844	0.607012	12.4981	-	0.104	-	-	downstream_gene_variant	DR1	-
22	HDL-C	3	1:93839608:G:T	1	93839608	G	T	0.1836	0.1875	0.2256	0.04315	0.02502	0.0357181	0.003325	0.02162	0.00490253	49.204	37.7844	0.607012	12.4947	-	0.103988	-	-	downstream_gene_variant	DR1	-
22	HDL-C	3	1:93843898:G:A	1	93843898	G	A	0.1835	0.1875	0.2194	0.04316	0.02494	0.0363763	0.003325	0.02163	0.00493599	49.5427	37.8015	0.603977	12.7667	-	0.108222	-	-	intergenic_variant	NA	-
22	HDL-C	3	1:93846653:T:A	1	93846653	T	A	0.1835	0.1875	0.2194	0.04316	0.02492	0.0363763	0.003325	0.02163	0.00493599	49.542	37.8015	0.603315	12.7667	-	0.108062	-	-	upstream_gene_variant	RP4-713B5.2,Y_RNA	-
25	HDL-C	1	1:110232983:A:G	1	110232983	A	G	0.7301	0.5152	-	0.04716	0.06255	-	0.002887	0.01704	-	62.0206	59.2568	3.61651	-	1	1	-	-	missense_variant	AC000032.2,GSTM1,GSTM2	-
25	HDL-C	2	1:110470764:G:A	1	110470764	G	A	0.1499	0.01893	0.2989	-0.03047	-0.03906	-0.0379101	0.00361	0.08464	0.00447949	31.8811	16.5001	0.19081	16.5842	1	-	-	0.999976	intron_variant	CSF1	Adipose_Subcutaneous(0.996);Artery_Tibial(0.903);Artery_Tibial(1.000);Breast_Mammary_Tissue(1.000);Muscle_Skeletal(0.960);Nerve_Tibial(1.000)
25	HDL-C	3	1:109817590:G:T	1	109817590	G	T	0.2213	0.2582	0.06678	0.03755	0.01355	0.0243392	0.003103	0.01939	0.00805916	34.2888	32.9826	0.314555	2.59736	0.632899	0.383539	-	-	3_prime_UTR_variant	CELSR2,PSRC1	Adipose_Subcutaneous(0.245);Breast_Mammary_Tissue(0.188);Esophagus_Mucosa(0.552);Liver(0.998);Liver(1.000);Liver(0.109);Liver(0.936);Liver(0.195);Muscle_Skeletal(0.409);Pancreas(0.229);Pancreas(0.487)
25	HDL-C	3	1:109818530:C:T	1	109818530	C	T	0.7778	0.6337	0.93051	-0.0375	-0.01136	-0.021554	0.003098	0.01743	0.0080688	33.5028	33.0005	0.288562	2.12169	0.160808	0.465452	-	-	downstream_gene_variant	CELSR2,PSRC1	Adipose_Subcutaneous(0.139);Breast_Mammary_Tissue(0.105);Cells_Cultured_fibroblasts(0.270);Esophagus_Mucosa(0.493);Muscle_Skeletal(0.203);Nerve_Tibial(0.141);Pancreas(0.120);Stomach(0.359);Thyroid(0.233);Whole_Blood(0.371)
25	HDL-C	4	1:110241834:A:G	1	110241834	A	G	0.6625	0.1442	0.7293	-	-	0.0416909	-	-	0.00607774	11.1608	-	-	11.1608	0.998874	-	-	0.994351	intron_variant	GSTM1,GSTM2	-
25	HDL-C	5	1:110496087:G:A	1	110496087	G	A	0.1927	0.1935	0.3304	-0.02944	0.001594	-0.023801	0.003276	0.02158	0.00444253	24.2722	18.5933	0.0263559	7.07383	-	0.895554	-	-	intergenic_variant	NA	-
25	HDL-C	6	1:110435328:G:A	1	110435328	G	A	0.1001	0.0106	-	-0.02921	-0.08878	-	0.004244	0.09656	-	11.3341	11.231	0.446273	-	-	0.999994	-	-	upstream_gene_variant	RP11-195M16.3	-
26	HDL-C	1	1:145536716:T:A	1	145536716	T	A	0.007638	-	-	0.08816	-	-	0.0135	-	-	10.183	10.183	-	-	0.999994	0.999994	-	-	intron_variant	ITGA10,RP11-315I20.3	-
28	HDL-C	1	1:149778577:A:G	1	149778577	A	G	0.0312	0.008042	-	0.0537	-0.1075	-	0.006028	0.07792	-	17.769	18.286	0.775458	-	0.999709	0.999618	-	-	intron_variant	HIST2H2BF,RP11-196G18.21	-
28	HDL-C	2	1:150618632:A:C	1	150618632	A	C	0.7105	0.398	0.90703	-0.02509	-0.03997	-0.00424799	0.002842	0.01774	0.00696016	17.2636	17.9735	1.61524	0.266286	0.886504	0.775525	-	-	downstream_gene_variant	GOLPH3L	-
28	HDL-C	2	1:150871407:A:T	1	150871407	A	T	0.3294	0.2722	0.3023	0.0233	0.0248	-0.00482067	0.00276	0.0193	0.00449742	10.8041	16.506	0.701581	0.547025	0.104955	0.179072	-	-	upstream_gene_variant	CYCSP51	-
28	HDL-C	3	1:150878649:C:T	1	150878649	C	T	0.0272	-	-	0.06034	-0.01887	-	0.006914	0.174	-	17.5405	17.5833	0.0392248	-	0.976398	-	-	-	downstream_gene_variant	CYCSP51	-
30	HDL-C	1	1:154997572:G:A	1	154997572	G	A	0.0609	0.006736	-	-0.03856	-0.1963	-	0.005359	0.1076	-	12.4675	12.2056	1.16686	-	0.999976	0.99996	-	-	intron_variant	DCST2	-
30	HDL-C	2	1:154589232:C:T	1	154589232	C	T	0.479	0.2482	0.529	0.011	0.02697	0.0150438	0.002577	0.02012	0.00405094	7.93817	4.70605	0.744494	3.68975	0.123681	0.0685837	-	-	intron_variant	ADAR,AL606500.1	-
31	HDL-C	1	1:156049877:C:T	1	156049877	C	T	0.1306	0.01369	-	-0.02566	0.06573	-	0.003819	0.09549	-	10.64	10.7377	0.30871	-	0.983391	0.995374	-	-	intron_variant	AL355388.1,LMNA,MEX3A	-
32	HDL-C	1	1:161675155:A:G	1	161675155	A	G	0.05998	0.2067	0.526	0.03305	0.02913	-0.00706914	0.005392	0.02117	0.00446726	2.3974	9.05462	0.772575	0.944809	0.996775	0.990614	-	-	upstream_gene_variant	FCRLA	-
33	HDL-C	1	1:171451621:C:T	1	171451621	C	T	0.09162	0.3122	0.06658	-0.02872	0.004903	-0.0240973	0.004451	0.01837	0.00787025	11.3309	9.95848	0.102624	2.65759	0.242867	0.155817	-	-	upstream_gene_variant	PRRC2C,snoU13	-
33	HDL-C	1	1:171455322:C:T	1	171455322	C	T	0.09095	0.01445	0.06505	-0.02943	0.03008	-0.0235789	0.004464	0.08015	0.00791716	12.1531	10.3647	0.15031	2.53768	0.474592	0.359847	-	-	intron_variant	PRRC2C,snoU13	Adipose_Subcutaneous(0.498);Lung(0.385);Nerve_Tibial(0.129)
33	HDL-C	1	1:171516863:A:G	1	171516863	A	G	0.08943	0.01453	0.06295	-0.02926	0.04725	-0.0208769	0.004491	0.0775	0.00790054	11.3773	10.1393	0.26594	2.08458	0.141708	0.225667	-	-	intron_variant	PRRC2C	Adipose_Subcutaneous(0.498);Lung(0.599);Nerve_Tibial(0.129)
37	HDL-C	1	1:182144422:T:C	1	182144422	T	C	0.3328	0.2089	0.2659	-0.03249	0.0346	-0.0250186	0.002736	0.02139	0.00461301	36.3704	31.7969	0.975705	7.23324	0.126931	0.0979003	-	0.0252068	intron_variant	GS1-122H1.2	-
37	HDL-C	1	1:182145545:C:T	1	182145545	C	T	0.3328	0.2089	0.2662	-0.0325	0.03442	-0.0251565	0.002736	0.02139	0.00460456	36.5003	31.8159	0.968266	7.33055	0.161131	0.101912	-	0.0313128	intron_variant	GS1-122H1.2	-
38	HDL-C	2	1:183739363:C:T	1	183739363	C	T	0.488	0.2449	0.7259	-0.01625	-0.01897	-0.00387694	0.002585	0.02077	0.00493345	8.69767	9.48786	0.442414	0.364559	0.169358	0.188907	-	-	intron_variant	RGL1	-
41	HDL-C	1	1:203510048:G:C	1	203510048	G	C	0.4894	0.529	0.3571	0.01295	-0.003351	0.0156284	0.002581	0.01817	0.00432944	8.94846	6.28095	0.0687048	3.51366	0.36551	0.14121	-	-	intergenic_variant	NA	-
41	HDL-C	1	1:203517292:A:G	1	203517292	A	G	0.5279	0.8941	0.3897	0.01245	-0.004926	0.0158765	0.002597	0.03183	0.004275	8.70487	5.7865	0.0569951	3.69001	0.132619	0.0294535	-	-	regulatory_region_variant	NA	-
43	HDL-C	1	1:205677148:A:G	1	205677148	A	G	0.5929	0.1978	0.5563	0.01876	0.005164	0.0242478	0.002624	0.02276	0.00411956	19.3292	12.0597	0.0859162	8.40272	0.921102	-	-	-	downstream_gene_variant	NUCKS1	-
43	HDL-C	2	1:205735612:G:A	1	205735612	G	A	0.334	0.1849	0.2824	-0.0203	-0.004991	-0.0158838	0.002726	0.02228	0.00449704	15.5393	13.0194	0.0847334	3.38474	-	0.480954	-	-	downstream_gene_variant	RAB7L1	-
43	HDL-C	2	1:205735891:G:A	1	205735891	G	A	0.334	0.1849	0.2824	-0.02031	-0.004877	-0.0158238	0.002726	0.02228	0.0044813	15.5423	13.0315	0.0826357	3.38313	-	0.494181	-	-	downstream_gene_variant	RAB7L1	-
44	HDL-C	1	1:206592250:G:C	1	206592250	G	C	0.3125	0.5354	0.3861	-0.0144	0.01156	-0.0291929	0.002979	0.0192	0.00566047	10.198	5.87313	0.261918	6.6012	0.957528	-	-	-	intron_variant	SRGAP2	-
47	HDL-C	1	1:219694903:C:A	1	219694903	C	A	0.5145	0.1356	0.2648	-0.01819	0.003454	-0.0195019	0.002582	0.02763	0.00470939	15.3699	11.7315	0.0455084	4.46132	0.624516	-	-	-	intergenic_variant	NA	-
48	HDL-C	1	1:220970028:A:G	1	220970028	A	G	0.7026	0.93197	0.8024	0.04146	0.007357	0.0317877	0.002817	0.03735	0.00509901	56.0293	48.3048	0.0737361	9.34256	1	1	-	-	missense_variant	MARC1	-
48	HDL-C	2	1:220972328:G:C	1	220972328	G	C	0.3827	0.3061	0.571	0.02607	0.01382	0.0304509	0.002659	0.01871	0.00430036	32.7889	21.9676	0.337125	11.8443	-	-	-	0.431587	intron_variant	MARC1	-
48	HDL-C	2	1:220973432:A:G	1	220973432	A	G	0.3836	0.3073	0.5715	0.02618	0.008518	0.0304907	0.002659	0.01877	0.00428301	32.9083	22.1459	0.187109	11.9637	-	-	-	0.566465	intron_variant	MARC1	-
50	HDL-C	1	1:228056868:T:C	1	228056868	T	C	0.375	0.907	0.7144	0.01975	0.03159	0.00779647	0.0027	0.03646	0.00476717	12.2576	12.5888	0.413126	0.991594	0.132834	0.0963912	-	-	regulatory_region_variant	NA	-
50	HDL-C	1	1:228075647:G:T	1	228075647	G	T	0.3755	0.9024	0.6878	0.01975	0.0302	0.00533658	0.002678	0.03581	0.00464525	11.6008	12.7839	0.398985	0.600971	0.118783	0.15487	-	-	intergenic_variant	NA	-
50	HDL-C	1	1:228076739:T:C	1	228076739	T	C	0.3758	0.9033	0.696	0.01968	0.03124	0.00620864	0.002677	0.03582	0.00468072	11.8468	12.7078	0.416651	0.733539	0.119361	0.130612	-	-	intergenic_variant	NA	-
50	HDL-C	1	1:228078132:G:A	1	228078132	G	A	0.3758	0.9033	0.696	0.01974	0.03158	0.00619842	0.002676	0.0358	0.00468037	11.9151	12.7897	0.422841	0.731916	0.1443	0.157915	-	-	intergenic_variant	NA	-
50	HDL-C	1	1:228079939:C:T	1	228079939	C	T	0.3758	0.9033	0.7095	0.01969	0.03199	0.00599378	0.002674	0.03575	0.00458491	11.7862	12.7468	0.430766	0.718702	0.129608	0.142473	-	-	regulatory_region_variant	NA	-
51	HDL-C	1	1:230294715:C:A	1	230294715	C	A	0.6065	0.1049	0.1901	0.08749	0.0596	0.042088	0.002639	0.03426	0.00521698	241.917	240.286	1.0866	15.1442	0.812987	-	-	0.372684	intron_variant	GALNT2	-
51	HDL-C	1	1:230294916:C:T	1	230294916	C	T	0.6059	0.1049	0.1913	0.08689	0.05939	0.0416595	0.002634	0.03421	0.00514797	239.447	237.916	1.08325	15.2329	0.0133983	-	-	0.533983	intron_variant	GALNT2	-
51	HDL-C	2	1:230294185:A:T	1	230294185	A	T	0.8556	0.98143	0.9612	0.1064	0.08789	0.0564081	0.00364	0.07324	0.0102984	189.378	187.103	0.638029	7.36478	0.220608	0.220936	-	-	intron_variant	GALNT2	-
51	HDL-C	2	1:230294989:C:A	1	230294989	C	A	0.8544	0.98104	0.96112	0.1064	0.08744	0.0567937	0.003634	0.07341	0.0103192	190.134	187.717	0.631514	7.42959	0.20367	0.168173	-	-	intron_variant	GALNT2	-
51	HDL-C	2	1:230295245:C:T	1	230295245	C	T	0.8542	0.8799	0.9591	0.1065	0.01315	0.0556578	0.003632	0.02589	0.010178	187.572	188.273	0.213596	7.34296	0.145176	0.252068	-	-	intron_variant	GALNT2	-
51	HDL-C	2	1:230296470:C:A	1	230296470	C	A	0.8547	0.98116	0.96121	0.1063	0.08263	0.0570798	0.003636	0.07358	0.0103474	189.66	187.162	0.582629	7.46075	0.141963	0.110089	-	-	intron_variant	GALNT2	-
51	HDL-C	2	1:230296492:G:A	1	230296492	G	A	0.8547	0.98113	0.96106	0.1064	0.08997	0.0572683	0.003636	0.07385	0.0103346	190.133	187.512	0.651466	7.52277	0.256239	0.159185	-	-	intron_variant	GALNT2	-
51	HDL-C	3	1:230416744:G:A	1	230416744	G	A	0.2189	0.07765	0.08113	0.03376	-0.06154	0.0165807	0.003117	0.03303	0.00726683	25.7667	26.6097	1.20453	1.64768	0.394201	0.488786	-	-	3_prime_UTR_variant	GALNT2,RP5-956O18.3	-
51	HDL-C	3	1:230416832:T:A	1	230416832	T	A	0.2192	0.1024	0.08416	0.03378	-0.06467	0.0154251	0.003116	0.02889	0.00715141	25.1893	26.6566	1.59879	1.50848	0.596075	0.500078	-	-	3_prime_UTR_variant	GALNT2,RP5-956O18.3	-
51	HDL-C	4	1:230134732:A:G	1	230134732	A	G	0.07884	0.3574	0.3448	-0.01564	-0.02065	-0.0258761	0.004792	0.0181	0.00442132	10.4262	2.95885	0.595306	8.31514	0.0492727	-	-	0.152529	upstream_gene_variant	RP11-552D4.1	-
51	HDL-C	4	1:230136413:C:T	1	230136413	C	T	0.07779	0.3621	0.3445	-0.01658	-0.02789	-0.0258702	0.004822	0.0179	0.00442055	11.0078	3.23274	0.923689	8.31429	0.163063	-	-	0.149252	upstream_gene_variant	RP11-552D4.1	-
51	HDL-C	4	1:230137321:T:C	1	230137321	T	C	0.07786	0.3231	0.344	-0.01668	-0.02277	-0.0258615	0.004819	0.01797	0.00441862	10.8976	3.26956	0.688002	8.31585	0.118975	-	-	0.150048	upstream_gene_variant	RP11-552D4.1	-
51	HDL-C	5	1:230295691:G:A	1	230295691	G	A	0.6063	0.1054	0.2202	0.08755	0.05733	0.037415	0.002638	0.03414	0.0048855	236.368	240.795	1.03105	13.7252	-	0.287552	-	-	intron_variant	GALNT2	-
51	HDL-C	5	1:230295789:A:T	1	230295789	A	T	0.6066	0.1069	-	0.08748	0.04842	-	0.002639	0.03376	-	240.389	240.231	0.819578	-	-	0.104058	-	-	intron_variant	GALNT2	-
51	HDL-C	5	1:230296153:C:T	1	230296153	C	T	0.6064	0.1053	0.2201	0.08758	0.0555	0.0376357	0.002638	0.03417	0.00490282	236.77	240.959	0.981606	13.786	-	0.379926	-	-	intron_variant	GALNT2	-
52	HDL-C	1	1:234853268:A:C	1	234853268	A	C	0.5203	0.8518	0.7776	0.02304	0.002641	0.0133737	0.002585	0.02596	0.0049678	19.1351	18.3037	0.0366995	2.14869	0.0937859	0.124254	-	-	intron_variant	RP4-781K5.7	-
52	HDL-C	1	1:234853406:A:G	1	234853406	A	G	0.5202	0.8517	0.7784	0.02306	0.0001659	0.013334	0.002585	0.02598	0.00489889	19.1451	18.3341	0.00221839	2.18763	0.109727	0.135152	-	-	intron_variant	RP4-781K5.7	-
52	HDL-C	1	1:234857676:T:C	1	234857676	T	C	0.5212	0.8793	0.7728	0.02294	0.002349	0.0139863	0.002586	0.02898	0.00494095	19.2444	18.1391	0.0290038	2.33304	0.144461	0.134538	-	-	upstream_gene_variant	LINC01132,RP4-781K5.7	Lung(0.114)
52	HDL-C	1	1:234858597:A:T	1	234858597	A	T	0.5189	0.7694	0.7681	0.02295	0.0152	0.0144683	0.002581	0.02078	0.00479097	19.7918	18.2213	0.333023	2.59713	0.257909	0.112811	-	-	upstream_gene_variant	LINC01132,RP4-781K5.7	Lung(0.193)
52	HDL-C	2	1:235094643:T:A	1	235094643	T	A	0.3256	0.524	0.7219	0.01773	-0.01128	0.0060189	0.002772	0.0175	0.00540607	8.83594	9.79753	0.284661	0.575847	0.281422	0.413737	-	-	intron_variant	RP11-443B7.1,RP11-443B7.2	-
52	HDL-C	2	1:235095444:A:G	1	235095444	A	G	0.328	0.4948	0.7255	0.01767	-0.0009921	0.00911204	0.002748	0.01695	0.0054305	9.86487	9.89451	0.0207587	1.02984	0.711436	0.583462	-	-	splice_region_variant	RP11-443B7.1,RP11-443B7.2	-
53	HDL-C	1	1:244011942:C:T	1	244011942	C	T	0.8682	0.6085	0.7356	0.02266	0.003977	0.0155166	0.003817	0.01755	0.00512636	10.1255	8.53612	0.0858011	2.60706	0.112695	-	-	-	intron_variant	AKT3	-
54	HDL-C	1	2:272203:C:T	2	272203	C	T	0.3494	0.1429	0.2332	0.02031	0.06883	0.0160242	0.002698	0.02492	0.00479683	16.4319	13.2873	2.24077	3.07778	0.152115	0.0357273	-	-	missense_variant	ACP1	-
54	HDL-C	1	2:277003:A:G	2	277003	A	G	0.3512	0.2049	0.2255	0.02065	0.03987	0.0165318	0.002691	0.02104	0.00491245	16.745	13.7771	1.23584	3.11654	0.0901681	0.119791	-	-	missense_variant	ACP1,FAM150B	-
55	HDL-C	1	2:3639909:C:G	2	3639909	C	G	0.8212	0.93796	0.2296	-0.03662	-0.06731	-0.025541	0.003382	0.03738	0.00498416	32.1283	26.5954	1.14417	6.52515	0.0980034	0.140739	-	-	upstream_gene_variant	COLEC11	-
55	HDL-C	1	2:3640142:C:T	2	3640142	C	T	0.8227	0.95108	0.234	-0.03698	-0.08408	-0.0254193	0.003381	0.04461	0.00493863	32.5923	27.1181	1.22578	6.57735	0.384411	0.388652	-	-	upstream_gene_variant	COLEC11	Liver(0.206)
55	HDL-C	1	2:3642361:T:C	2	3642361	T	C	0.8231	0.9462	0.2341	-0.037	-0.07545	-0.0254337	0.003383	0.03858	0.00493992	32.6751	27.1154	1.29668	6.581	0.439731	0.39406	-	-	upstream_gene_variant	COLEC11	Liver(0.430)
57	HDL-C	1	2:20371380:G:A	2	20371380	G	A	0.4451	0.4767	0.3092	-0.02912	-0.03824	-0.0126385	0.002597	0.01734	0.00468824	28.9176	28.4531	1.56173	2.15353	0.431684	0.664143	-	-	upstream_gene_variant	RN7SL140P,RNU6-961P	-
57	HDL-C	1	2:20371772:G:A	2	20371772	G	A	0.4673	0.6068	0.3204	-0.02879	-0.0503	-0.0122054	0.002584	0.01761	0.00466479	28.8233	28.1043	2.36798	2.0514	0.303348	0.108818	-	-	upstream_gene_variant	RN7SL140P,RNU6-961P	-
57	HDL-C	1	2:20372409:G:A	2	20372409	G	A	0.4666	0.475	0.3256	-0.02876	-0.04809	-0.0116981	0.002584	0.01732	0.00463674	28.475	28.0477	2.26013	1.93409	0.158803	0.0931881	-	-	upstream_gene_variant	RN7SL140P,RNU6-961P	-
58	HDL-C	1	2:21226560:A:G	2	21226560	A	G	0.7947	0.7853	0.2721	-0.0655	-0.03725	-0.0267654	0.003189	0.02057	0.00454079	90.567	93.0185	1.15392	8.42487	0.0831396	0.250531	-	-	intron_variant	APOB,RP11-116D2.1	-
58	HDL-C	1	2:21231524:G:A	2	21231524	G	A	0.2051	0.14	0.7276	0.06566	0.0532	0.0271975	0.00319	0.02464	0.0045738	91.7645	93.4098	1.51084	8.56201	0.821443	0.62675	-	-	missense_variant	APOB	-
58	HDL-C	2	2:21152755:G:A	2	21152755	G	A	0.03788	-	-	0.09004	0.1027	-	0.006693	0.1687	-	40.6082	40.5284	0.26546	-	0.19982	0.0524035	-	-	intergenic_variant	NA	-
58	HDL-C	2	2:21233972:T:C	2	21233972	T	C	0.03955	0.0051	-	0.09269	0.1003	-	0.006597	0.1642	-	44.1963	44.1153	0.266558	-	0.795258	0.946421	-	-	missense_variant	APOB	-
58	HDL-C	3	2:21213185:G:A	2	21213185	G	A	0.5362	0.4291	0.8797	0.02285	0.02368	0.0500872	0.002586	0.01724	0.00630011	28.7617	18.0036	0.770622	14.73	-	-	-	0.278168	intergenic_variant	NA	-
58	HDL-C	3	2:21214152:A:G	2	21214152	A	G	0.4636	0.6546	0.1164	-0.02293	-0.01915	-0.0497961	0.002587	0.0182	0.00634348	28.4553	18.1107	0.533564	14.3807	-	-	-	0.128543	intergenic_variant	NA	-
58	HDL-C	3	2:21214208:A:G	2	21214208	A	G	0.4623	0.5228	0.1162	-0.02285	-0.03658	-0.0497434	0.00259	0.01721	0.00634807	28.9598	17.9506	1.47438	14.3324	-	-	-	0.115434	intergenic_variant	NA	-
58	HDL-C	3	2:21214209:T:C	2	21214209	T	C	0.4622	0.5228	0.1162	-0.02284	-0.03657	-0.0497434	0.00259	0.01721	0.00634807	28.9416	17.9357	1.47376	14.3324	-	-	-	0.115434	intergenic_variant	NA	-
62	HDL-C	1	2:36826436:T:G	2	36826436	T	G	0.3974	0.273	0.1959	-0.01389	0.01994	-0.0204327	0.002647	0.01981	0.00524603	9.45593	6.81186	0.50287	4.00769	0.280674	-	-	-	intron_variant	FEZ2	-
62	HDL-C	1	2:36829758:A:G	2	36829758	A	G	0.3333	0.2391	0.1778	-0.01449	0.04286	-0.0183472	0.00274	0.02054	0.0052843	8.71534	6.90853	1.43275	3.28688	0.23386	-	-	-	intron_variant	FEZ2	-
62	HDL-C	1	2:36830606:T:C	2	36830606	T	C	0.3339	0.1799	0.19	-0.01453	0.03251	-0.0186578	0.002737	0.02311	0.00518058	9.2347	6.95707	0.797235	3.49976	0.133454	-	-	-	intron_variant	FEZ2	Adipose_Visceral_Omentum(0.120)
62	HDL-C	2	2:36484302:A:G	2	36484302	A	G	0.007806	-	-	-0.0747	0.5132	-	0.01358	0.3418	-	7.2656	7.42227	0.875379	-	0.993292	0.991503	-	-	intergenic_variant	NA	-
65	HDL-C	1	2:48962291:G:T	2	48962291	G	T	0.237	0.2379	-	-0.02517	0.02249	-	0.003031	0.01975	-	15.0301	15.9978	0.593777	-	0.934291	0.689566	-	-	intron_variant	GTF2A1L,LHCGR,STON1-GTF2A1L	Adipose_Subcutaneous(0.236);Adipose_Visceral_Omentum(0.982);Breast_Mammary_Tissue(0.315)
65	HDL-C	1	2:48990047:G:C	2	48990047	G	C	0.257	0.1717	0.01157	-0.0241	0.01286	-0.0024482	0.002961	0.02245	0.0179287	14.5941	15.4	0.2466	0.0499347	0.0321625	0.146481	-	-	intron_variant	STON1-GTF2A1L	-
65	HDL-C	1	2:48996683:A:T	2	48996683	A	T	0.2565	0.1735	0.01119	-0.02419	0.005228	-0.0061753	0.002967	0.02243	0.0183886	14.9194	15.4498	0.0884702	0.132529	0.0315116	0.162507	-	-	intron_variant	STON1-GTF2A1L	-
67	HDL-C	1	2:59026387:A:G	2	59026387	A	G	0.5893	0.6397	0.4001	-0.0143	-0.002134	-0.0169617	0.002623	0.0179	0.0042447	10.6851	7.30216	0.0433021	4.19092	0.357419	0.264684	-	-	intron_variant	LINC01122	-
67	HDL-C	1	2:59031473:A:G	2	59031473	A	G	0.5893	0.6425	0.4248	-0.01404	-0.003553	-0.0162818	0.00262	0.01786	0.00417223	10.3496	7.07683	0.0745267	4.0212	0.144346	0.156021	-	-	intron_variant	LINC01122	-
67	HDL-C	1	2:59039998:T:C	2	59039998	T	C	0.5948	0.6443	0.4265	-0.01415	-0.002629	-0.0166918	0.002622	0.01773	0.0042608	10.4319	7.16814	0.0544713	4.04837	0.108908	0.111203	-	-	intron_variant	LINC01122	-
67	HDL-C	2	2:59313974:C:T	2	59313974	C	T	0.602	0.7845	0.5633	0.01468	-0.003568	0.00333739	0.002637	0.02136	0.00430156	6.48228	7.58626	0.0618118	0.358691	-	0.106928	-	-	intergenic_variant	NA	-
67	HDL-C	2	2:59330227:A:G	2	59330227	A	G	0.6038	0.8303	0.5567	0.01479	0.01561	0.00279914	0.002637	0.02358	0.00444227	6.66394	7.69055	0.294162	0.276857	-	0.116387	-	-	intergenic_variant	NA	-
67	HDL-C	2	2:59335104:T:G	2	59335104	T	G	0.604	0.688	0.5535	0.01494	0.003351	0.00313503	0.00264	0.019	0.00443543	6.72033	7.81765	0.0654993	0.319047	-	0.159833	-	-	intergenic_variant	NA	-
68	HDL-C	1	2:65276452:T:C	2	65276452	T	C	0.3758	0.4469	0.2999	0.01744	-0.001985	0.00873992	0.002658	0.01711	0.00449276	10.2798	10.273	0.0420857	1.28622	0.0986916	0.139828	-	-	regulatory_region_variant	NA	Muscle_Skeletal(0.292)
68	HDL-C	1	2:65276736:A:G	2	65276736	A	G	0.3758	0.447	0.3012	0.01756	-0.002097	0.00858644	0.00266	0.01712	0.00450738	10.323	10.3904	0.0445469	1.24578	0.119728	0.184346	-	-	regulatory_region_variant	NA	Muscle_Skeletal(0.292)
68	HDL-C	1	2:65279414:A:G	2	65279414	A	G	0.3763	0.453	0.3015	0.01776	-0.002805	0.0095563	0.002662	0.0171	0.00445208	10.8176	10.5971	0.0606288	1.4971	0.300498	0.296399	-	-	upstream_gene_variant	CEP68	Muscle_Skeletal(0.292)
68	HDL-C	1	2:65279805:T:C	2	65279805	T	C	0.3756	0.4467	0.3015	0.01759	-0.002714	0.00955568	0.00266	0.01712	0.00445207	10.6726	10.4235	0.0584683	1.49695	0.203508	0.198866	-	-	upstream_gene_variant	CEP68	-
68	HDL-C	1	2:65284231:A:T	2	65284231	A	T	0.3751	0.4156	0.3097	0.01737	0.006372	0.00999117	0.002661	0.01733	0.00439324	10.8356	10.1751	0.146845	1.63916	0.167284	0.113068	-	-	intron_variant	CEP68	-
69	HDL-C	1	2:66673862:A:C	2	66673862	A	C	0.6632	0.471	0.3595	0.01564	0.01084	-0.00251927	0.002734	0.01787	0.00438866	5.35783	7.97397	0.26431	0.24723	0.1868	-	-	-	intron_variant	AC092669.1,MEIS1	-
69	HDL-C	1	2:66677531:G:C	2	66677531	G	C	0.6631	0.4912	0.364	0.01549	0.01714	-0.00292936	0.002734	0.0179	0.00439007	5.25539	7.83436	0.470706	0.297053	0.184492	-	-	-	intron_variant	MEIS1	-
69	HDL-C	1	2:66677881:G:T	2	66677881	G	T	0.6636	0.739	0.3784	0.01544	0.006514	-0.00303359	0.002735	0.01982	0.00431212	4.96377	7.78289	0.129354	0.317185	0.116876	-	-	-	intron_variant	MEIS1	-
71	HDL-C	1	2:71757884:G:T	2	71757884	G	T	0.1128	0.1936	-	-0.02166	-0.02271	-	0.004068	0.0213	-	7.24903	6.99465	0.543126	-	0.10245	0.106561	-	-	intron_variant	DYSF	-
71	HDL-C	1	2:71758378:C:G	2	71758378	C	G	0.1132	0.1937	-	-0.02175	-0.02262	-	0.004061	0.0213	-	7.32212	7.06973	0.540233	-	0.120484	0.12617	-	-	intron_variant	DYSF	-
71	HDL-C	1	2:71759702:C:T	2	71759702	C	T	0.1131	0.1596	-	-0.02174	-0.02378	-	0.004061	0.0231	-	7.29964	7.06381	0.518164	-	0.112284	0.123669	-	-	intron_variant	DYSF	-
71	HDL-C	1	2:71763023:C:T	2	71763023	C	T	0.1139	0.1912	-	-0.02183	-0.02526	-	0.004053	0.02138	-	7.44989	7.14273	0.624496	-	0.159641	0.147143	-	-	intron_variant	DYSF	-
71	HDL-C	1	2:71769617:G:A	2	71769617	G	A	0.1134	0.1159	-	-0.02131	-0.03915	-	0.004059	0.02616	-	7.21853	6.81802	0.871252	-	0.113949	0.0759525	-	-	intron_variant	DYSF	-
72	HDL-C	1	2:85979012:G:A	2	85979012	G	A	0.01436	-	-	0.05997	-0.2226	-	0.01026	0.3038	-	8.22243	8.29544	0.333735	-	0.992898	-	-	-	intron_variant	ATOH8	-
73	HDL-C	1	2:97624149:G:T	2	97624149	G	T	0.005781	-	-	-0.09691	-	-	0.01505	-	-	9.92046	9.92045	-	-	0.999291	0.99945	-	-	intron_variant	FAM178B,RNA5SP101	-
74	HDL-C	1	2:100783653:G:A	2	100783653	G	A	0.2391	0.05207	0.5084	0.0219	0.04379	0.00993951	0.003023	0.04272	0.00416021	12.5791	12.3623	0.515215	1.77248	0.103221	0.0773155	-	-	intergenic_variant	NA	-
75	HDL-C	1	2:102121533:C:T	2	102121533	C	T	0.6561	0.5005	0.5003	-0.01295	-0.01766	-0.018263	0.002721	0.01747	0.00416232	9.98464	5.71156	0.50574	4.94099	0.130756	-	-	-	downstream_gene_variant	AC092570.3	-
75	HDL-C	1	2:102125309:A:G	2	102125309	A	G	0.6556	0.5126	0.502	-0.01273	-0.01659	-0.0184272	0.002714	0.01761	0.00414768	9.88207	5.56456	0.460733	5.05155	0.114459	-	-	-	downstream_gene_variant	AC092570.3	-
76	HDL-C	1	2:111609385:C:T	2	111609385	C	T	0.336	0.1249	0.3105	-0.01876	-0.02945	-0.0103123	0.00273	0.02705	0.00437699	12.0444	11.1979	0.558658	1.73349	0.196706	0.135178	-	-	intron_variant	ACOXL	-
76	HDL-C	1	2:111609619:G:T	2	111609619	G	T	0.3363	0.1596	0.3107	-0.01877	-0.002322	-0.0103528	0.002729	0.02394	0.00437316	11.7934	11.2168	0.0349242	1.74676	0.119801	0.133063	-	-	intron_variant	ACOXL	-
76	HDL-C	1	2:111609943:T:C	2	111609943	T	C	0.3365	0.1597	0.3107	-0.01871	-0.002336	-0.0102357	0.002728	0.02394	0.0043555	11.7058	11.1575	0.0351429	1.72653	0.0995505	0.115519	-	-	intron_variant	ACOXL	-
76	HDL-C	1	2:111611098:C:T	2	111611098	C	T	0.3364	0.1597	0.3107	-0.01874	-0.002624	-0.010294	0.002728	0.02394	0.00437262	11.7537	11.1909	0.0396621	1.73135	0.109354	0.125343	-	-	intron_variant	ACOXL	-
76	HDL-C	1	2:111613145:T:C	2	111613145	T	C	0.3366	0.1597	0.3108	-0.01873	-0.002333	-0.0103729	0.002728	0.02394	0.00437318	11.7701	11.1798	0.035096	1.75215	0.111767	0.122595	-	-	intron_variant	ACOXL	-
76	HDL-C	1	2:111615421:G:T	2	111615421	G	T	0.3365	0.1595	0.3109	-0.01873	-0.002511	-0.00998974	0.002728	0.02394	0.00437325	11.6284	11.1798	0.037884	1.65063	0.0889289	0.121587	-	-	intron_variant	ACOXL	-
76	HDL-C	1	2:111615987:C:G	2	111615987	C	G	0.3365	0.1594	0.3111	-0.01876	-0.0002699	-0.0100407	0.002728	0.02392	0.00437288	11.6484	11.2133	0.00392753	1.66417	0.0987915	0.132219	-	-	intron_variant	ACOXL	-
77	HDL-C	1	2:117235686:T:C	2	117235686	T	C	0.5288	0.2692	0.1592	0.01436	-0.01335	0.0182541	0.002604	0.01934	0.00541182	9.53136	7.45644	0.309787	3.1287	0.211609	-	-	-	intergenic_variant	NA	-
77	HDL-C	1	2:117235743:G:A	2	117235743	G	A	0.4624	0.4189	0.7764	-0.01312	0.04347	-0.0177228	0.002595	0.01784	0.00521996	7.85387	6.36813	1.82905	3.16381	0.142674	-	-	-	intergenic_variant	NA	-
78	HDL-C	1	2:121347612:G:C	2	121347612	G	C	0.2565	0.05797	-	0.02042	-0.08049	-	0.002998	0.03747	-	10.4394	11.0142	1.49888	-	1	1	-	-	regulatory_region_variant	NA	Adipose_Subcutaneous(1.000);Adipose_Subcutaneous(1.000);Colon_Transverse(0.423)
78	HDL-C	2	2:121308660:G:T	2	121308660	G	T	0.2534	0.194	0.2204	-0.01755	-0.04076	-0.0128179	0.002963	0.02139	0.00483715	10.4272	8.50028	1.24636	2.09411	0.259607	0.37262	-	-	downstream_gene_variant	AC073257.1	Breast_Mammary_Tissue(0.161);Skin_Sun_Exposed_Lower_leg(0.239)
78	HDL-C	2	2:121309231:C:G	2	121309231	C	G	0.2544	0.181	0.2236	-0.01763	-0.05064	-0.0126626	0.002959	0.02195	0.00483623	10.5924	8.59312	1.67672	2.05368	0.560304	0.465577	-	-	downstream_gene_variant	AC073257.1	Breast_Mammary_Tissue(0.166);Skin_Sun_Exposed_Lower_leg(0.418)
78	HDL-C	2	2:121318547:G:A	2	121318547	G	A	0.2702	0.1703	0.22	-0.01569	-0.06066	-0.0121707	0.002914	0.02264	0.00492583	9.11458	7.13843	2.13212	1.87026	0.149577	0.0942544	-	-	upstream_gene_variant	AC073257.1	Breast_Mammary_Tissue(0.644)
79	HDL-C	1	2:128589051:G:A	2	128589051	G	A	0.3166	0.04309	0.1865	-0.01583	0.01856	-0.00114727	0.002769	0.05813	0.00527717	6.57333	7.96454	0.125222	0.082025	0.0957523	0.106595	-	-	upstream_gene_variant	Y_RNA	Adipose_Visceral_Omentum(0.115);Artery_Tibial(0.184)
79	HDL-C	1	2:128590031:G:T	2	128590031	G	T	0.3166	0.04223	0.1868	-0.01583	0.01914	-0.00115628	0.002769	0.05817	0.00527544	6.57349	7.96454	0.129521	0.0827526	0.096946	0.107297	-	-	upstream_gene_variant	Y_RNA	Adipose_Visceral_Omentum(0.115);Artery_Tibial(0.184)
79	HDL-C	1	2:128592495:G:T	2	128592495	G	T	0.3171	0.1335	0.187	-0.01591	-0.001736	-0.001327	0.002768	0.02584	0.00527264	6.67531	8.04386	0.0239086	0.0962098	0.105821	0.128157	-	-	intergenic_variant	NA	Adipose_Visceral_Omentum(0.183)
79	HDL-C	1	2:128596588:G:C	2	128596588	G	C	0.3183	0.04113	0.1877	-0.01584	0.0126	-0.001216	0.002767	0.05841	0.00527023	6.61243	7.98434	0.0813361	0.0874992	0.108947	0.124119	-	-	downstream_gene_variant	RP5-935K16.1	Adipose_Visceral_Omentum(0.101)
80	HDL-C	2	2:135005277:G:C	2	135005277	G	C	0.7805	0.8717	0.7486	0.0161	-0.04549	0.0139998	0.003124	0.02496	0.00470208	7.97062	6.59267	1.16509	2.5365	0.239229	0.243667	-	-	intron_variant	MGAT5	-
80	HDL-C	2	2:135007736:A:G	2	135007736	A	G	0.7801	0.8719	0.7646	0.01587	-0.04409	0.0159643	0.003121	0.02497	0.00475875	8.37448	6.43438	1.11102	3.09995	0.425177	0.157411	-	-	intron_variant	MGAT5	-
80	HDL-C	2	2:135014685:T:C	2	135014685	T	C	0.7724	0.7875	0.7608	0.01556	-0.0123	0.0162007	0.003083	0.02061	0.00496928	8.39805	6.34802	0.25913	2.95333	0.0697066	0.1371	-	-	intron_variant	MGAT5	-
80	HDL-C	2	2:135014890:A:G	2	135014890	A	G	0.7724	0.7856	0.7603	0.01563	-0.01072	0.0162153	0.003084	0.02054	0.00497009	8.47134	6.39597	0.220595	2.95702	0.0759053	0.155651	-	-	intron_variant	MGAT5	-
81	HDL-C	1	2:136407479:A:G	2	136407479	A	G	0.2419	0.9208	-	0.01991	0.02429	-	0.0031	0.04408	-	9.93817	9.87295	0.235373	-	0.15699	0.165004	-	-	missense_variant	R3HDM1	-
81	HDL-C	1	2:136608646:G:A	2	136608646	G	A	0.744	0.0763	-	-0.01979	-0.03768	-	0.003061	0.04411	-	10.1207	9.99499	0.405631	-	0.280146	0.264663	-	-	intron_variant	MCM6	-
81	HDL-C	1	2:136616754:C:T	2	136616754	C	T	0.7462	0.0768	-	-0.01997	-0.03615	-	0.00307	0.04405	-	10.229	10.1093	0.385271	-	0.355589	0.365893	-	-	intron_variant	MCM6	-
81	HDL-C	1	2:136707982:T:C	2	136707982	T	C	0.2566	0.9241	-	0.01959	0.03224	-	0.003064	0.04391	-	9.89177	9.79043	0.334598	-	0.162103	0.161986	-	-	intron_variant	DARS	-
84	HDL-C	1	2:147806204:C:T	2	147806204	C	T	0.6217	0.2568	0.2603	0.01518	-0.005697	0.00178423	0.002669	0.02011	0.00477851	6.42481	7.88976	0.109605	0.149439	-	0.104792	-	-	intergenic_variant	NA	-
87	HDL-C	1	2:163124637:T:C	2	163124637	T	C	0.02111	-	-	0.05689	-0.1537	-	0.00888	0.2209	-	9.73306	9.8272	0.312863	-	0.239615	0.246231	-	-	missense_variant	IFIH1	-
87	HDL-C	1	2:163132346:C:T	2	163132346	C	T	0.02326	-	-	0.05541	-0.1505	-	0.00841	0.2165	-	10.2594	10.3526	0.312506	-	0.758	0.751296	-	-	intron_variant	IFIH1	-
89	HDL-C	1	2:165528624:G:T	2	165528624	G	T	0.3919	0.7572	0.1026	0.04231	0.03121	0.0291425	0.002635	0.02072	0.00662759	61.2138	57.2914	0.879437	4.95987	0.364913	0.38274	-	-	intron_variant	COBLL1	-
89	HDL-C	1	2:165528876:C:T	2	165528876	C	T	0.3924	0.7575	0.1024	0.04243	0.03117	0.0292919	0.002635	0.02072	0.00666678	61.5342	57.6106	0.877807	4.95298	0.542793	0.546211	-	-	intron_variant	COBLL1	-
89	HDL-C	2	2:165504841:G:A	2	165504841	G	A	0.1194	0.17	-	0.06418	0.05794	-	0.003982	0.02264	-	59.1279	57.7164	1.97915	-	0.24484	0.148114	-	-	intergenic_variant	NA	Esophagus_Muscularis(0.104)
89	HDL-C	2	2:165518799:C:G	2	165518799	C	G	0.1196	0.1701	-	0.06396	0.05782	-	0.003978	0.02266	-	58.8456	57.442	1.96973	-	0.150389	0.093071	-	-	intron_variant	COBLL1	Esophagus_Muscularis(0.104)
89	HDL-C	2	2:165551201:T:C	2	165551201	T	C	0.1199	0.164	-	0.06389	0.05311	-	0.003971	0.02283	-	58.6496	57.5171	1.69894	-	0.141206	0.133104	-	-	missense_variant	COBLL1	Esophagus_Muscularis(0.108)
89	HDL-C	2	2:165554302:C:T	2	165554302	C	T	0.1198	0.1513	-	0.06393	0.04388	-	0.003973	0.0237	-	58.1264	57.5309	1.19314	-	0.064475	0.132415	-	-	non_coding_transcript_exon_variant	COBLL1	Esophagus_Muscularis(0.108)
89	HDL-C	2	2:165555539:A:G	2	165555539	A	G	0.12	0.1651	-	0.06408	0.04967	-	0.003971	0.02277	-	58.8058	57.8532	1.53528	-	0.209523	0.256354	-	-	intron_variant	COBLL1	Esophagus_Muscularis(0.108)
90	HDL-C	1	2:166922213:T:C	2	166922213	T	C	0.03047	-	-	0.04522	-0.03141	-	0.007478	0.1792	-	8.79724	8.8312	0.0650673	-	0.996639	0.995917	-	-	intron_variant	AC010127.3,SCN1A	-
91	HDL-C	1	2:169090198:C:T	2	169090198	C	T	0.43	0.3023	0.1231	-0.01571	0.02816	-0.00292611	0.002607	0.01843	0.00615447	7.39308	8.77474	0.897818	0.197589	0.364581	0.359299	-	-	intron_variant	AC067940.1,STK39	-
91	HDL-C	1	2:169090464:T:C	2	169090464	T	C	0.4244	0.3004	0.1261	-0.01537	0.0307	-0.0029934	0.002605	0.01836	0.00611258	7.07048	8.44	1.02456	0.20458	0.225646	0.163008	-	-	intron_variant	AC067940.1,STK39	-
91	HDL-C	1	2:169090562:T:C	2	169090562	T	C	0.4246	0.3026	0.1262	-0.01519	0.02845	-0.00288665	0.002605	0.0183	0.00607702	6.93144	8.25912	0.920708	0.197377	0.125105	0.108439	-	-	intron_variant	AC067940.1,STK39	-
93	HDL-C	1	2:172387820:A:G	2	172387820	A	G	0.723	0.8356	0.3558	-0.01465	-0.04452	-0.010336	0.002885	0.024	0.0043416	7.93219	6.41856	1.19657	1.76245	0.195111	-	-	-	intron_variant	CYBRD1	-
93	HDL-C	1	2:172388804:A:G	2	172388804	A	G	0.723	0.8373	0.3557	-0.01466	-0.03952	-0.0104614	0.002884	0.02409	0.00433574	7.93181	6.43052	0.996117	1.80054	0.151589	-	-	-	intron_variant	CYBRD1	-
93	HDL-C	1	2:172393381:T:G	2	172393381	T	G	0.7328	0.64	0.3418	-0.01428	-0.04799	-0.0101211	0.002923	0.01781	0.00433228	7.84741	5.98622	2.15192	1.7104	0.613767	-	-	-	intron_variant	CYBRD1	-
94	HDL-C	1	2:173926771:T:C	2	173926771	T	C	0.1677	0.111	0.257	0.02538	0.03893	0.0110022	0.003446	0.02706	0.00469014	12.9735	12.7519	0.82319	1.72158	0.356216	0.154757	-	-	downstream_gene_variant	AC019046.1	-
94	HDL-C	1	2:174064176:A:G	2	174064176	A	G	0.1949	0.09822	0.104	0.02411	-0.0009449	0.0112553	0.003246	0.02963	0.00664271	12.7959	12.9563	0.0111915	1.04483	0.0504363	0.105316	-	-	intron_variant	MLK7-AS1,MLTK	-
94	HDL-C	1	2:174070111:C:A	2	174070111	C	A	0.2031	0.2738	0.1044	0.02382	0.005281	0.0114416	0.003195	0.0188	0.00663958	12.937	13.0477	0.108583	1.07137	0.0598191	0.105662	-	-	intron_variant	MLK7-AS1,MLTK	-
95	HDL-C	1	2:178087165:G:T	2	178087165	G	T	0.92418	0.93136	0.7601	-0.0203	-0.01741	-0.0181704	0.004864	0.03433	0.00531321	7.20322	4.52298	0.213207	3.20305	0.100438	0.0975084	-	-	3_prime_UTR_variant	HNRNPA3	-
95	HDL-C	1	2:178087387:T:C	2	178087387	T	C	0.92446	0.93145	0.7621	-0.02002	-0.01762	-0.0189382	0.004871	0.03434	0.0053139	7.3267	4.40275	0.216183	3.43724	0.140007	0.0673447	-	-	3_prime_UTR_variant	HNRNPA3,NFE2L2	-
95	HDL-C	1	2:178087779:T:G	2	178087779	T	G	0.92441	0.90564	0.7608	-0.02008	-0.005962	-0.0189774	0.00487	0.02929	0.00531793	7.26154	4.42755	0.076391	3.44498	0.143503	0.0721226	-	-	3_prime_UTR_variant	HNRNPA3,NFE2L2	-
95	HDL-C	1	2:178088789:A:G	2	178088789	A	G	0.92423	0.93143	0.7603	-0.02045	-0.01807	-0.0184927	0.004864	0.03433	0.00530153	7.37458	4.58199	0.222837	3.31308	0.16179	0.116245	-	-	downstream_gene_variant	HNRNPA3,NFE2L2	-
98	HDL-C	1	2:211540507:C:A	2	211540507	C	A	0.3158	0.36	0.1611	-0.01607	-0.03262	-0.0182785	0.002769	0.01727	0.00549165	11.2256	8.18756	1.22977	3.05879	0.844173	-	-	-	missense_variant	CPS1	-
100	HDL-C	1	2:219419690:A:G	2	219419690	A	G	0.009304	-	-	-0.09796	0.05729	-	0.01162	0.3639	-	16.4278	16.4624	0.0580399	-	0.999997	1	-	-	intron_variant	USP37	-
101	HDL-C	1	2:227099180:C:T	2	227099180	C	T	0.6467	0.6308	0.93022	-0.05901	-0.02555	-0.0322025	0.002693	0.01747	0.00793442	106.87	105.703	0.842839	4.30652	0.398961	0.434001	-	-	intergenic_variant	NA	-
101	HDL-C	2	2:226969659:G:T	2	226969659	G	T	0.01564	-	-	-0.07788	-0.02542	-	0.008731	0.1711	-	18.3153	18.3311	0.0545834	-	0.999948	0.999944	-	-	intergenic_variant	NA	-
102	HDL-C	1	2:230019348:G:A	2	230019348	G	A	0.3614	0.1791	0.182	-0.01887	-0.05884	0.000108393	0.002683	0.02311	0.00528726	10.0706	11.6949	1.96282	0.0071621	0.13548	0.145121	-	-	intron_variant	PID1	-
102	HDL-C	1	2:230020220:C:T	2	230020220	C	T	0.3626	0.1448	0.1814	-0.01903	-0.05879	-7.16031e-05	0.002682	0.02592	0.00527665	10.1327	11.8896	1.63225	0.00472766	0.0985762	0.192015	-	-	intron_variant	PID1	-
102	HDL-C	1	2:230020298:C:A	2	230020298	C	A	0.362	0.1675	0.183	-0.01892	-0.06386	6.04509e-05	0.002684	0.02401	0.005269	10.1203	11.7448	2.10677	0.00399379	0.18493	0.149991	-	-	intron_variant	PID1	-
102	HDL-C	1	2:230020304:C:A	2	230020304	C	A	0.3619	0.1674	0.183	-0.01902	-0.06385	6.04509e-05	0.002683	0.02401	0.005269	10.224	11.8696	2.10623	0.00399379	0.23709	0.191412	-	-	intron_variant	PID1	-
104	HDL-C	1	2:242237902:C:T	2	242237902	C	T	0.359	0.179	0.528	0.02214	-0.004514	0.0119939	0.002682	0.02281	0.00403751	16.573	15.8186	0.0741072	2.52695	0.953301	0.813473	-	-	intron_variant	HDLBP	-
105	HDL-C	1	3:12343117:A:C	3	12343117	A	C	0.2426	0.2917	0.5059	0.01736	0.03787	0.000583203	0.003009	0.01858	0.0041364	6.18079	8.09923	1.38165	0.0516479	0.145862	-	-	-	intron_variant	PPARG	-
105	HDL-C	1	3:12343591:G:A	3	12343591	G	A	0.2425	0.2827	0.5036	0.0173	0.03481	0.000791391	0.003009	0.01872	0.00413253	6.15304	8.04793	1.20097	0.0715367	0.133787	-	-	-	intron_variant	PPARG	-
105	HDL-C	1	3:12344636:A:G	3	12344636	A	G	0.2424	0.2834	0.506	0.01737	0.03575	0.000738685	0.00301	0.01872	0.00413664	6.19138	8.10285	1.2505	0.0663738	0.144979	-	-	-	intron_variant	PPARG	-
105	HDL-C	2	3:12346108:A:T	3	12346108	A	T	0.02644	0.03287	0.33	-0.06456	-0.05619	-0.0178866	0.008103	0.04546	0.00436662	13.0744	14.7904	0.664649	4.37678	0.819959	0.266231	-	-	intron_variant	PPARG	-
105	HDL-C	2	3:12351223:A:G	3	12351223	A	G	0.02637	0.03487	0.3175	-0.0651	-0.03869	-0.017399	0.00813	0.04393	0.00436948	12.694	14.9312	0.421969	4.16522	0.0518212	0.346802	-	-	intron_variant	PPARG	-
105	HDL-C	3	3:12090463:G:A	3	12090463	G	A	0.2559	0.02968	-	-0.02304	-0.03399	-	0.002966	0.06277	-	14.1565	14.0985	0.230503	-	0.0981027	0.104179	-	-	intron_variant	SYN2	-
105	HDL-C	3	3:12159193:T:C	3	12159193	T	C	0.2604	0.02973	-	-0.02402	-0.04766	-	0.002939	0.06481	-	15.611	15.5212	0.335257	-	0.806111	0.793866	-	-	intron_variant	SYN2	-
105	HDL-C	4	3:12589896:G:A	3	12589896	G	A	0.5034	0.8576	0.07534	-0.0194	-0.03003	-0.0024054	0.0026	0.0268	0.00772242	12.3588	13.0679	0.580885	0.121804	0.267964	0.253422	-	-	intron_variant	C3orf83	-
105	HDL-C	4	3:12589926:G:A	3	12589926	G	A	0.5029	0.8583	0.07567	-0.01919	-0.03115	-0.00218503	0.002601	0.02684	0.00770996	12.0866	12.7938	0.609396	0.109653	0.146743	0.143966	-	-	intron_variant	C3orf83	-
105	HDL-C	4	3:12589928:C:T	3	12589928	C	T	0.5029	0.8583	0.07567	-0.01919	-0.03115	-0.00218503	0.002601	0.02684	0.00770996	12.0866	12.7938	0.609396	0.109653	0.146743	0.143966	-	-	intron_variant	C3orf83	-
105	HDL-C	4	3:12589941:C:T	3	12589941	C	T	0.5029	0.8583	0.07567	-0.01919	-0.03115	-0.00218503	0.002601	0.02684	0.00770996	12.0866	12.7938	0.609396	0.109653	0.146743	0.143966	-	-	intron_variant	C3orf83	-
105	HDL-C	5	3:12352605:T:A	3	12352605	T	A	0.2544	0.2194	0.3693	0.02043	0.008244	-0.0103124	0.002969	0.02058	0.00427199	4.74861	11.2263	0.161953	1.80188	-	0.913169	-	-	intron_variant	PPARG	-
109	HDL-C	1	3:50041313:C:T	3	50041313	C	T	0.4727	0.5016	0.8513	0.03301	-0.0001987	0.0142999	0.002582	0.01693	0.00596093	35.4603	36.6996	0.00408598	1.78403	0.117784	0.110052	-	-	intron_variant	RBM6	-
109	HDL-C	2	3:47638657:A:G	3	47638657	A	G	0.007704	-	-	-0.09105	-0.0912	-	0.01094	0.2677	-	16.091	16.0655	0.134692	-	0.987703	0.972767	-	-	intron_variant	RP11-717D12.1,SMARCC1	-
109	HDL-C	3	3:52477080:T:C	3	52477080	T	C	0.8175	0.7269	-	-0.02899	-0.004849	-	0.00333	0.01914	-	17.1754	17.5009	0.0969086	-	-	0.103071	-	-	missense_variant	SEMA3G	Skin_Sun_Exposed_Lower_leg(0.111);Thyroid(0.147)
109	HDL-C	3	3:52501451:G:T	3	52501451	G	T	0.8111	0.739	-	-0.02947	0.001095	-	0.003285	0.01941	-	18.003	18.5322	0.0199912	-	-	0.138202	-	-	intron_variant	NISCH	Thyroid(0.148)
109	HDL-C	3	3:52506848:C:T	3	52506848	C	T	0.7993	0.7327	-	-0.02742	0.006629	-	0.003217	0.0194	-	16.1759	16.8101	0.135147	-	-	0.10331	-	-	intron_variant	NISCH	Heart_Atrial_Appendage(0.226)
109	HDL-C	3	3:52516293:C:G	3	52516293	C	G	0.8114	0.7628	-	-0.02947	-0.001762	-	0.003287	0.02004	-	18.1032	18.5107	0.0315465	-	-	0.123057	-	-	intron_variant	NISCH	Thyroid(0.375)
111	HDL-C	1	3:62482927:T:G	3	62482927	T	G	0.2575	0.273	-	0.01541	-0.0192	-	0.00296	0.01887	-	6.20901	6.71473	0.510152	-	0.172671	0.136502	-	-	intron_variant	CADPS	-
111	HDL-C	1	3:62492172:C:A	3	62492172	C	A	0.2254	0.2306	-	0.01706	-0.01141	-	0.003096	0.01976	-	7.06666	7.44594	0.248991	-	0.66964	0.727082	-	-	intron_variant	CADPS	-
116	HDL-C	1	3:87037543:A:G	3	87037543	A	G	0.09023	0.03814	-	0.03249	0.02292	-	0.004497	0.04686	-	12.3432	12.2995	0.204287	-	1	1	-	-	intron_variant	VGLL3	-
118	HDL-C	1	3:114984881:T:C	3	114984881	T	C	0.04836	0.0881	0.5789	-0.03381	-0.08853	-0.0176893	0.005977	0.02945	0.00416136	11.6609	7.81156	2.57739	4.67168	0.130812	-	-	-	intron_variant	RP11-190P13.2	-
119	HDL-C	1	3:119529113:G:T	3	119529113	G	T	0.93573	0.7365	0.92474	-0.0416	-0.04446	-0.0316412	0.005248	0.01957	0.00771583	19.2142	14.6482	1.63647	4.38542	0.999971	0.999643	-	-	non_coding_transcript_exon_variant	NR1I2	-
121	HDL-C	1	3:127305355:C:T	3	127305355	C	T	0.1998	0.0231	-	-0.02168	-0.07901	-	0.003226	0.07696	-	10.8526	10.7418	0.516282	-	0.123113	0.108866	-	-	intron_variant	TPRA1	-
121	HDL-C	1	3:127388517:G:A	3	127388517	G	A	0.2023	0.03472	-	-0.02164	-0.03513	-	0.003212	0.05552	-	10.8677	10.792	0.278272	-	0.0924824	0.105545	-	-	intron_variant	ABTB1,AC023593.1,PODXL2	-
121	HDL-C	1	3:127390525:C:T	3	127390525	C	T	0.2023	0.03472	-	-0.02163	-0.03536	-	0.003212	0.05538	-	10.8595	10.7827	0.281374	-	0.0909613	0.103422	-	-	intron_variant	ABTB1,PODXL2	-
121	HDL-C	1	3:127394820:C:T	3	127394820	C	T	0.2027	0.1068	-	-0.02177	0.001908	-	0.003209	0.02798	-	10.7768	10.9323	0.0242773	-	0.106315	0.14393	-	-	synonymous_variant	ABTB1,PODXL2	Whole_Blood(0.166)
121	HDL-C	1	3:127397553:G:C	3	127397553	G	C	0.2018	0.1149	-	-0.02165	0.01034	-	0.003215	0.02684	-	10.5049	10.7825	0.154868	-	0.0814501	0.104378	-	-	non_coding_transcript_exon_variant	ABTB1	Whole_Blood(0.166)
122	HDL-C	1	3:132181820:G:T	3	132181820	G	T	0.05437	0.006078	-	-0.03429	-0.1723	-	0.005663	0.1386	-	8.97675	8.85283	0.669964	-	0.071053	0.107805	-	-	intron_variant	DNAJC13	Adipose_Visceral_Omentum(0.358);Colon_Transverse(0.183);Esophagus_Gastroesophageal_Junction(0.187);Esophagus_Mucosa(0.270);Esophagus_Muscularis(0.111);Heart_Atrial_Appendage(0.128);Nerve_Tibial(0.191);Skin_Sun_Exposed_Lower_leg(0.200)
122	HDL-C	1	3:132217703:G:A	3	132217703	G	A	0.05227	0.00565	-	-0.0359	-0.2262	-	0.005748	0.1434	-	9.537	9.37465	0.940428	-	0.332827	0.326005	-	-	intron_variant	DNAJC13	Adipose_Subcutaneous(0.294);Breast_Mammary_Tissue(0.309);Cells_Cultured_fibroblasts(0.186);Colon_Transverse(0.183);Esophagus_Gastroesophageal_Junction(0.187);Esophagus_Mucosa(0.148);Esophagus_Muscularis(0.240);Heart_Atrial_Appendage(0.187);Lung(0.272);Nerve_Tibial(0.191);Pancreas(0.333);Skin_Not_Sun_Exposed_Suprapubic(0.312);Skin_Sun_Exposed_Lower_leg(0.200);Small_Intestine_Terminal_Ileum(0.319);Spleen(0.320);Stomach(0.160);Thyroid(0.299)
122	HDL-C	1	3:132235344:A:T	3	132235344	A	T	0.05432	0.005973	-	-0.03576	-0.233	-	0.005664	0.1393	-	9.74136	9.56433	1.02504	-	0.52943	0.457623	-	-	splice_region_variant	DNAJC13	Adipose_Subcutaneous(0.294);Breast_Mammary_Tissue(0.309);Cells_Cultured_fibroblasts(0.186);Colon_Transverse(0.183);Esophagus_Gastroesophageal_Junction(0.187);Esophagus_Mucosa(0.148);Esophagus_Muscularis(0.240);Heart_Atrial_Appendage(0.187);Lung(0.272);Nerve_Tibial(0.191);Pancreas(0.333);Skin_Not_Sun_Exposed_Suprapubic(0.312);Skin_Sun_Exposed_Lower_leg(0.200);Small_Intestine_Terminal_Ileum(0.319);Spleen(0.320);Stomach(0.160);Thyroid(0.299)
123	HDL-C	1	3:133478557:T:G	3	133478557	T	G	0.5353	0.4223	0.6519	-0.01873	-0.02002	-0.00679444	0.002588	0.01763	0.00429079	11.9101	12.3393	0.591524	0.945736	0.998693	0.995415	-	-	intron_variant	RP11-404G16.2,TF	-
124	HDL-C	1	3:135880410:A:T	3	135880410	A	T	0.1904	0.1147	-	0.03965	0.05112	-	0.00328	0.02635	-	33.697	32.915	1.28088	-	0.84079	0.884474	-	-	intron_variant	MSL2	-
124	HDL-C	1	3:135917627:G:A	3	135917627	G	A	0.1957	0.08667	-	0.03863	0.06251	-	0.003245	0.03058	-	32.7319	31.9501	1.38786	-	0.105279	0.102061	-	-	upstream_gene_variant	MSL2	-
126	HDL-C	1	3:150066540:T:A	3	150066540	T	A	0.05596	0.006708	-	-0.05795	-0.1359	-	0.005534	0.1258	-	25.105	24.9332	0.552819	-	0.969754	0.969839	-	-	intergenic_variant	NA	-
127	HDL-C	1	3:151990779:C:T	3	151990779	C	T	0.297	0.326	0.5052	0.01441	-0.01509	0.0200236	0.002824	0.01828	0.00431601	10.5271	6.47514	0.388179	5.4566	0.112759	0.167767	-	0.041081	intron_variant	MBNL1,MBNL1-AS1	-
127	HDL-C	1	3:151991598:T:C	3	151991598	T	C	0.2977	0.3268	0.512	0.01426	-0.01501	0.02117	0.00282	0.01825	0.00431811	10.8359	6.37009	0.386357	6.02424	0.300983	0.134327	-	0.147887	intron_variant	MBNL1,MBNL1-AS1	-
127	HDL-C	1	3:151994174:A:C	3	151994174	A	C	0.452	0.4284	0.5518	0.008347	-0.02671	0.0201387	0.002597	0.01751	0.0041675	6.35843	2.8832	0.895664	5.86982	-	-	-	0.138136	intron_variant	MBNL1	-
127	HDL-C	1	3:151994580:T:A	3	151994580	T	A	0.3039	0.3247	0.4956	0.01366	-0.01906	0.0213393	0.002802	0.01828	0.00429911	10.4046	5.96353	0.527095	6.16002	0.195894	0.0606491	-	0.163528	intron_variant	MBNL1	-
127	HDL-C	1	3:152016969:C:T	3	152016969	C	T	0.2996	0.327	0.4986	0.01402	-0.01807	0.0186612	0.002804	0.01817	0.00419556	9.94577	6.24162	0.494875	5.06179	0.0314798	0.102753	-	0.0144743	non_coding_transcript_exon_variant	MBNL1	-
127	HDL-C	1	3:152033705:C:T	3	152033705	C	T	0.2998	0.3271	0.4565	0.01403	-0.0232	0.0198293	0.002803	0.0181	0.00425342	10.1665	6.25368	0.699135	5.50419	0.096195	0.105562	-	0.0246258	intron_variant	MBNL1	-
128	HDL-C	1	3:153176350:C:G	3	153176350	C	G	0.259	0.1524	0.07249	-0.0188	0.02378	0.00766236	0.002943	0.02437	0.00717032	7.08339	9.77462	0.482582	0.544789	0.183334	0.471959	-	-	intron_variant	RP11-23D24.2	-
128	HDL-C	1	3:153237150:A:G	3	153237150	A	G	0.2582	0.1143	-	-0.01821	-0.04911	-	0.00295	0.02752	-	9.60467	9.17356	1.12878	-	0.293163	0.146052	-	-	intron_variant	RP11-23D24.2	-
128	HDL-C	1	3:153238877:G:T	3	153238877	G	T	0.2314	0.06606	-	-0.01839	-0.06406	-	0.00306	0.03496	-	9.10171	8.73108	1.17461	-	0.132737	0.0636067	-	-	intron_variant	RP11-23D24.2	-
128	HDL-C	1	3:153239239:C:T	3	153239239	C	T	0.2271	0.06537	-	-0.01847	-0.06543	-	0.003082	0.03503	-	9.0657	8.68575	1.20911	-	0.127588	0.0566475	-	-	intron_variant	RP11-23D24.2	-
129	HDL-C	1	3:154088411:T:G	3	154088411	T	G	0.8447	0.98176	-	-0.02485	-0.01767	-	0.00354	0.08112	-	11.6619	11.6532	0.0821978	-	0.173536	0.187386	-	-	intron_variant	GPR149	-
130	HDL-C	1	3:156795408:C:T	3	156795408	C	T	0.3873	0.2511	0.5419	0.02664	-0.04548	0.0106052	0.002658	0.01972	0.00417716	20.6586	22.9161	1.67583	1.95383	0.296846	0.102476	-	-	upstream_gene_variant	LINC00880,RP11-6F2.5	-
130	HDL-C	1	3:156795414:G:T	3	156795414	G	T	0.3869	0.09221	0.5276	0.02674	-0.03892	0.0107345	0.002659	0.03274	0.00420538	21.7744	23.0651	0.629794	1.97089	0.0887931	0.145849	-	-	upstream_gene_variant	LINC00880,RP11-6F2.5	-
130	HDL-C	1	3:156797648:C:T	3	156797648	C	T	0.3873	0.2497	0.5449	0.02668	-0.04344	0.00955282	0.002653	0.01967	0.00406691	20.2505	23.0657	1.56521	1.72519	0.236164	0.151957	-	-	upstream_gene_variant	LINC00880,RP11-6F2.5	-
130	HDL-C	1	3:156797941:T:C	3	156797941	T	C	0.3954	0.2586	0.5425	0.02627	-0.03221	0.00988786	0.002641	0.01897	0.00412934	20.289	22.5851	1.04809	1.77882	0.0828476	0.117557	-	-	upstream_gene_variant	LINC00880,RP11-6F2.5	Adipose_Subcutaneous(0.114);Artery_Tibial(0.173)
130	HDL-C	1	3:156798473:C:A	3	156798473	C	A	0.3955	0.2596	0.5426	0.02625	-0.03165	0.00942697	0.00264	0.0189	0.00406888	20.0251	22.5685	1.02682	1.68799	0.064935	0.113702	-	-	upstream_gene_variant	LINC00880,RP11-6F2.5	Adipose_Subcutaneous(0.114);Artery_Tibial(0.173)
130	HDL-C	1	3:156798732:A:G	3	156798732	A	G	0.3981	0.2627	0.5438	0.02634	-0.03158	0.00963273	0.002635	0.01883	0.00413589	20.3405	22.8004	1.02909	1.70211	0.111132	0.182054	-	-	upstream_gene_variant	LINC00880,RP11-6F2.5	Adipose_Subcutaneous(0.122);Artery_Tibial(0.153)
130	HDL-C	1	3:156798775:T:C	3	156798775	T	C	0.3994	0.2749	0.5435	0.02615	-0.02654	0.00969867	0.002631	0.01812	0.00413475	20.2428	22.5511	0.844639	1.72138	0.047494	0.100846	-	-	upstream_gene_variant	LINC00880,RP11-6F2.5	Adipose_Subcutaneous(0.111);Artery_Tibial(0.173)
134	HDL-C	1	3:171959684:A:G	3	171959684	A	G	0.5162	0.92895	0.542	-0.01361	-0.02462	-0.0188329	0.002579	0.0434	0.00420505	11.162	6.88225	0.243727	5.12424	0.166942	0.15339	-	-	intron_variant	FNDC3B,RN7SL141P	-
134	HDL-C	1	3:171961485:G:A	3	171961485	G	A	0.5159	0.91419	0.5423	-0.01354	-0.002834	-0.0188472	0.00258	0.03728	0.00420693	11.0061	6.8133	0.0271477	5.12708	0.125361	0.131993	-	-	intron_variant	FNDC3B	-
134	HDL-C	1	3:171963717:C:T	3	171963717	C	T	0.5161	0.91744	0.5361	-0.01356	-0.01134	-0.0184501	0.002579	0.03843	0.00415486	11.0253	6.8364	0.114678	5.04717	0.114982	0.13904	-	-	intron_variant	FNDC3B	-
134	HDL-C	1	3:171965109:A:G	3	171965109	A	G	0.5163	0.92828	0.5383	-0.01364	-0.03381	-0.0187931	0.002578	0.04304	0.00416008	11.3086	6.91471	0.364383	5.20358	0.240301	0.164554	-	-	intron_variant	FNDC3B	-
134	HDL-C	1	3:171969077:C:G	3	171969077	C	G	0.5046	0.8848	0.5375	-0.0137	-0.02438	-0.0187518	0.002576	0.03018	0.00416068	11.3902	6.97994	0.377585	5.18192	0.261253	0.177183	-	-	missense_variant	FNDC3B	-
135	HDL-C	1	3:173107443:T:C	3	173107443	T	C	0.5323	0.7213	0.6105	-0.01446	-0.01098	-0.00598843	0.002587	0.01905	0.00444228	7.5147	7.64256	0.248444	0.750456	-	0.207724	-	-	intergenic_variant	NA	-
135	HDL-C	1	3:173113680:C:G	3	173113680	C	G	0.5287	0.7167	0.6086	-0.01423	-0.01369	-0.00599516	0.002585	0.01888	0.00447443	7.38206	7.43237	0.329395	0.744036	-	0.1298	-	-	upstream_gene_variant	NLGN1	-
136	HDL-C	1	3:183976103:C:T	3	183976103	C	T	0.1747	0.02219	0.03119	0.01813	0.06669	0.0126824	0.003392	0.07379	0.0104474	7.40285	7.04358	0.436387	0.648248	0.0736612	0.107706	-	-	missense_variant	CAMK2N2,ECE2,EIF2B5	-
136	HDL-C	1	3:183985110:T:C	3	183985110	T	C	0.06692	0.008546	-	0.02776	0.1433	-	0.005053	0.1148	-	7.52754	7.40511	0.673794	-	0.916865	0.88624	-	-	intron_variant	ECE2,EIF2B5	-
137	HDL-C	1	3:185818559:G:A	3	185818559	G	A	0.1364	0.1026	0.07899	-0.04321	-0.02702	-0.0158212	0.003753	0.02753	0.00753416	28.7737	29.9474	0.486305	1.44691	0.102679	0.0925461	-	-	intron_variant	DGKG,ETV5	-
137	HDL-C	1	3:185818882:A:G	3	185818882	A	G	0.1364	0.1066	0.07935	-0.04321	-0.03305	-0.0155848	0.003753	0.02726	0.00744834	28.8204	29.9474	0.647124	1.43885	0.125254	0.09237	-	-	intron_variant	DGKG,ETV5	-
137	HDL-C	1	3:185822353:T:G	3	185822353	T	G	0.1364	0.02968	0.07465	-0.04356	-0.0151	-0.0161997	0.003753	0.05183	0.00764603	29.1188	30.4191	0.113062	1.46705	0.235595	0.286303	-	-	intron_variant	DGKG,ETV5	-
137	HDL-C	1	3:185824004:T:C	3	185824004	T	C	0.8635	0.867	0.92056	0.0432	0.03299	0.0152999	0.003753	0.02483	0.00747044	28.794	29.934	0.735257	1.39196	0.12426	0.0888806	-	-	intron_variant	DGKG,ETV5	-
137	HDL-C	2	3:185878140:G:C	3	185878140	G	C	0.634	0.1802	0.92378	0.02388	0.01292	0.016218	0.002683	0.02443	0.00778271	19.0428	18.2549	0.224096	1.42976	0.194633	0.267019	-	-	non_coding_transcript_exon_variant	DGKG	-
137	HDL-C	2	3:185878419:A:G	3	185878419	A	G	0.6344	0.4464	0.92452	0.024	-0.004218	0.016557	0.002684	0.01789	0.00780941	18.7324	18.4172	0.0895848	1.46859	0.308223	0.473163	-	-	non_coding_transcript_exon_variant	DGKG	-
137	HDL-C	3	3:185926128:G:A	3	185926128	G	A	0.2303	0.07177	0.02504	0.02463	-0.003225	0.0194599	0.003065	0.03512	0.0102441	15.644	15.032	0.0329977	1.24046	0.305615	0.372555	-	-	intron_variant	DGKG	-
137	HDL-C	3	3:185926247:A:T	3	185926247	A	T	0.2306	0.1635	0.02556	0.0247	-0.01793	0.0196156	0.003064	0.02357	0.0101364	15.3285	15.1223	0.349859	1.27597	0.516695	0.471919	-	-	intron_variant	DGKG	-
137	HDL-C	3	3:185931174:T:C	3	185931174	T	C	0.2283	0.05973	0.02291	0.02431	-0.01425	0.0222742	0.003066	0.03927	0.0104605	15.4666	14.6554	0.144662	1.47853	0.15035	0.114075	-	-	intron_variant	DGKG	-
138	HDL-C	1	3:196073072:G:A	3	196073072	G	A	0.2615	0.2161	0.8166	-0.02124	0.007745	-0.0039303	0.002937	0.02076	0.00542136	10.4057	12.322	0.149296	0.329316	-	0.174697	-	-	upstream_gene_variant	RNU6-910P,UBXN7	-
139	HDL-C	1	4:965720:A:G	4	965720	A	G	0.4529	0.3929	0.3176	0.01738	0.03658	0.00874812	0.002589	0.01764	0.00443567	11.5879	10.7198	1.41899	1.3135	0.106156	0.0671057	-	-	intron_variant	DGKQ	Adipose_Subcutaneous(0.221);Adrenal_Gland(0.230);Artery_Coronary(0.231);Artery_Tibial(0.533);Breast_Mammary_Tissue(0.640);Stomach(0.129);Whole_Blood(0.140)
139	HDL-C	1	4:967445:G:A	4	967445	G	A	0.4618	0.3841	0.2992	0.01784	0.03731	0.00995655	0.002598	0.01775	0.00455146	12.4023	11.1828	1.44909	1.54208	0.545972	0.229823	-	-	intron_variant	DGKQ	-
139	HDL-C	1	4:970112:A:G	4	970112	A	G	0.4595	0.157	0.3091	0.01816	0.02622	0.00874065	0.002596	0.02458	0.0044836	11.8996	11.5775	0.543485	1.2904	0.191703	0.483946	-	-	intron_variant	DGKQ,SLC26A1	Adipose_Subcutaneous(0.591);Adipose_Visceral_Omentum(0.562);Artery_Aorta(0.623);Cells_Cultured_fibroblasts(0.151);Cells_EBV-transformed_lymphocytes(0.876);Colon_Sigmoid(0.175);Colon_Transverse(0.367);Esophagus_Gastroesophageal_Junction(0.153);Esophagus_Gastroesophageal_Junction(0.391);Esophagus_Muscularis(0.368);Heart_Atrial_Appendage(0.511);Minor_Salivary_Gland(0.273);Nerve_Tibial(0.984);Prostate(0.112);Skin_Not_Sun_Exposed_Suprapubic(0.124);Skin_Sun_Exposed_Lower_leg(0.148);Small_Intestine_Terminal_Ileum(0.337)
143	HDL-C	1	4:26047616:A:G	4	26047616	A	G	0.168	0.02382	-	-0.03423	0.08006	-	0.003449	0.07783	-	22.2477	22.4876	0.517637	-	0.986207	0.976113	-	-	intergenic_variant	NA	-
144	HDL-C	1	4:27979910:C:G	4	27979910	C	G	0.02462	-	-	-0.04399	0.292	-	0.007828	0.1661	-	7.49594	7.71798	1.10374	-	0.461311	0.460287	-	-	intron_variant	AC007106.1	-
144	HDL-C	1	4:27979911:T:G	4	27979911	T	G	0.02462	-	-	-0.0442	0.2336	-	0.007828	0.1593	-	7.58804	7.78557	0.846078	-	0.53798	0.539367	-	-	intron_variant	AC007106.1	-
147	HDL-C	1	4:39735787:G:A	4	39735787	G	A	0.3752	0.07518	0.3985	0.02035	0.06653	0.0105963	0.002663	0.03711	0.00424732	14.534	13.669	1.13663	1.89956	0.0585861	0.110185	-	-	intron_variant	UBE2K	-
147	HDL-C	1	4:39763159:A:G	4	39763159	A	G	0.3754	0.07515	0.3871	0.0206	0.06887	0.0117442	0.002664	0.03706	0.00430631	15.2934	13.9777	1.19983	2.19468	0.21911	0.220062	-	-	intron_variant	RN7SL558P,UBE2K	-
147	HDL-C	1	4:39788949:T:C	4	39788949	T	C	0.3755	0.07379	0.3909	0.02088	0.06813	0.012445	0.002672	0.03734	0.00433661	15.8153	14.2578	1.16708	2.38638	0.644945	0.50803	-	-	downstream_gene_variant	UBE2K	-
149	HDL-C	1	4:55523938:G:A	4	55523938	G	A	0.3864	0.08666	0.09814	0.01902	0.03805	0.0232282	0.002643	0.03363	0.00672887	14.9813	12.2087	0.588592	3.25461	0.102092	0.0503285	-	-	upstream_gene_variant	KIT	-
149	HDL-C	1	4:55525080:C:T	4	55525080	C	T	0.3864	0.1408	0.09915	0.01911	0.006397	0.0232003	0.002643	0.02569	0.00670597	14.8444	12.3174	0.0950925	3.2669	0.100046	0.0639997	-	-	intron_variant	KIT	-
150	HDL-C	1	4:57946388:T:A	4	57946388	T	A	0.585	0.2779	0.4995	0.01419	-0.007107	0.0122207	0.002618	0.01942	0.00425221	8.81389	7.22517	0.146063	2.39216	0.0621431	0.112357	-	-	intron_variant	IGFBP7	Brain_Putamen_basal_ganglia(0.100)
150	HDL-C	1	4:57948224:T:C	4	57948224	T	C	0.5848	0.268	0.4973	0.01448	-0.0114	0.0122815	0.002619	0.01959	0.00426214	9.01073	7.49164	0.251336	2.40258	0.122578	0.205914	-	-	intron_variant	IGFBP7	Adipose_Visceral_Omentum(0.251);Brain_Putamen_basal_ganglia(0.117)
150	HDL-C	1	4:57948823:A:G	4	57948823	A	G	0.537	0.166	0.4406	0.01403	-0.00458	0.0134625	0.002588	0.02456	0.00426843	9.32799	7.22761	0.0695264	2.793	0.205015	0.0891255	-	-	intron_variant	IGFBP7	-
150	HDL-C	1	4:57949460:T:C	4	57949460	T	C	0.585	0.2674	0.4952	0.01436	-0.01145	0.012388	0.002619	0.0196	0.00426672	8.93629	7.37867	0.252513	2.43282	0.102585	0.160662	-	-	intron_variant	IGFBP7	Adipose_Visceral_Omentum(0.193)
150	HDL-C	1	4:57949699:T:C	4	57949699	T	C	0.585	0.2674	0.4949	0.01434	-0.01146	0.0124383	0.002619	0.0196	0.00426774	8.93405	7.35992	0.25278	2.44823	0.101017	0.153802	-	-	intron_variant	IGFBP7	Adipose_Visceral_Omentum(0.193)
150	HDL-C	1	4:57954559:G:C	4	57954559	G	C	0.5351	0.2098	0.4142	0.01382	-0.03462	0.0126098	0.002589	0.02153	0.00433224	8.38174	7.0269	0.96723	2.44294	0.164561	0.058224	-	-	intron_variant	IGFBP7	-
150	HDL-C	1	4:57955234:T:C	4	57955234	T	C	0.5525	0.1389	0.4106	0.01399	-0.004896	0.0129253	0.0026	0.02708	0.00433096	9.01198	7.12978	0.0672592	2.54646	0.127636	0.0384515	-	-	intron_variant	IGFBP7	-
151	HDL-C	1	4:69361441:G:A	4	69361441	G	A	0.6564	0.2694	-	0.0188	0.04437	-	0.002735	0.02056	-	11.8989	11.2042	1.50973	-	0.104797	0.0937291	-	-	intron_variant	TMPRSS11E	-
151	HDL-C	1	4:69361445:T:C	4	69361445	T	C	0.6563	0.2694	-	0.01893	0.0444	-	0.002735	0.02056	-	12.048	11.3495	1.51132	-	0.156977	0.142913	-	-	intron_variant	TMPRSS11E	-
152	HDL-C	1	4:76572191:A:C	4	76572191	A	C	0.5397	0.7058	0.1235	0.01467	0.001061	0.0173065	0.002586	0.01923	0.00619585	9.44189	7.85252	0.0195423	2.28247	0.805848	-	-	-	intron_variant	G3BP2	-
152	HDL-C	1	4:76638911:C:T	4	76638911	C	T	0.5408	0.7641	0.1144	0.01402	-0.0008873	0.0165927	0.002599	0.02088	0.00640896	8.51258	7.16267	0.0149762	2.01656	0.189711	-	-	-	intron_variant	G3BP2	-
153	HDL-C	1	4:83906282:T:A	4	83906282	T	A	0.2608	0.6089	0.4354	-0.01911	-0.04542	-0.0140169	0.002931	0.01771	0.00446054	13.0571	10.1529	1.98599	2.77584	0.106109	0.0497969	-	-	intron_variant	LIN54	-
154	HDL-C	1	4:88009779:C:T	4	88009779	C	T	0.3933	0.5141	0.4155	0.02903	0.005532	0.0224407	0.002635	0.01676	0.00414623	33.181	27.5001	0.129979	7.2061	0.0382572	0.109659	-	0.0163364	intron_variant	AFF1	Artery_Tibial(0.118)
154	HDL-C	1	4:88049850:T:C	4	88049850	T	C	0.6075	0.5604	0.5857	-0.02905	-0.009731	-0.0230675	0.002635	0.01691	0.00408891	34.0075	27.5367	0.247966	7.77316	0.16191	0.124665	-	0.0532377	intron_variant	AFF1	-
154	HDL-C	1	4:88050554:G:A	4	88050554	G	A	0.6075	0.5609	0.5843	-0.02905	-0.009584	-0.023343	0.002635	0.01691	0.00414225	34.0186	27.5367	0.24346	7.75767	0.155991	0.124707	-	0.0514822	intron_variant	AFF1	-
154	HDL-C	1	4:88051908:G:A	4	88051908	G	A	0.6075	0.5521	0.5835	-0.029	-0.009008	-0.0234312	0.002635	0.01692	0.00414493	33.9618	27.4452	0.225879	7.80219	0.143475	0.106319	-	0.056334	intron_variant	AFF1	-
154	HDL-C	1	4:88052219:T:C	4	88052219	T	C	0.6076	0.5539	0.5837	-0.02901	-0.009689	-0.023441	0.002635	0.01693	0.00414572	34.0113	27.4635	0.246325	7.80545	0.152245	0.109771	-	0.0566788	intron_variant	AFF1	-
154	HDL-C	1	4:88053085:C:T	4	88053085	C	T	0.608	0.7295	0.5931	-0.0289	-0.01798	-0.0237317	0.002636	0.01949	0.00418912	34.1592	27.2427	0.448239	7.83281	0.143268	0.0790039	-	0.0595973	intron_variant	AFF1	-
155	HDL-C	1	4:89730074:C:T	4	89730074	C	T	0.4638	0.5188	0.7165	-0.02972	-0.03687	-0.0181559	0.002584	0.01705	0.0045602	33.2386	29.8875	1.51453	4.1642	0.175979	0.17205	-	-	intron_variant	FAM13A	Nerve_Tibial(0.141)
155	HDL-C	2	4:89750668:T:C	4	89750668	T	C	0.2151	0.1214	0.6315	0.02276	0.05917	0.00206491	0.00314	0.0271	0.00429571	9.56019	12.375	1.5375	0.200153	0.0157063	0.268165	-	-	intron_variant	FAM13A	-
155	HDL-C	2	4:89752276:G:A	4	89752276	G	A	0.2145	0.1213	0.5775	0.02253	0.05708	0.00803317	0.003144	0.02711	0.00415818	11.7345	12.1124	1.45286	1.27268	0.189082	0.157966	-	-	intron_variant	FAM13A	-
155	HDL-C	2	4:89753225:A:G	4	89753225	A	G	0.2147	0.116	0.5774	0.02327	0.05925	0.00806871	0.003142	0.02759	0.00416088	12.3615	12.8859	1.49823	1.28002	0.794616	0.547981	-	-	intron_variant	FAM13A	-
155	HDL-C	3	4:89672077:A:G	4	89672077	A	G	0.1793	0.539	0.2511	0.02507	0.02348	0.0127454	0.003351	0.01737	0.00474562	14.131	13.1333	0.75337	2.14042	0.244544	0.214851	-	-	intron_variant	FAM13A	-
155	HDL-C	3	4:89672805:T:C	4	89672805	T	C	0.8199	0.5415	0.7456	-0.02538	-0.01796	-0.0129137	0.003345	0.01719	0.00473174	14.3419	13.4864	0.528535	2.19726	0.291688	0.350552	-	-	intron_variant	FAM13A	-
157	HDL-C	1	4:92586425:T:A	4	92586425	T	A	0.02133	0.1629	-	0.04873	0.05241	-	0.008976	0.02243	-	8.46168	7.24645	1.71086	-	0.0563188	0.114666	-	-	intergenic_variant	NA	-
157	HDL-C	1	4:92599431:C:T	4	92599431	C	T	0.02105	0.1533	-	0.04932	0.05705	-	0.008997	0.02283	-	8.74836	7.37576	1.90456	-	0.10322	0.151237	-	-	intergenic_variant	NA	-
157	HDL-C	1	4:92606016:A:T	4	92606016	A	T	0.02112	0.1527	-	0.04871	0.05966	-	0.008973	0.02293	-	8.71377	7.24544	2.03279	-	0.0984049	0.114954	-	-	intergenic_variant	NA	-
158	HDL-C	1	4:96163244:A:G	4	96163244	A	G	0.3958	0.4505	0.6024	-0.01637	0.02277	-0.00721283	0.002636	0.01737	0.0046486	8.55269	9.27631	0.72148	0.918095	0.500762	0.428345	-	-	intron_variant	UNC5C	-
158	HDL-C	1	4:96171283:T:C	4	96171283	T	C	0.3946	0.5379	0.624	-0.01595	0.006339	-0.00715806	0.002649	0.0176	0.00508818	8.41319	8.76147	0.14344	0.797277	0.0798398	0.151216	-	-	intron_variant	UNC5C	-
160	HDL-C	1	4:100504575:G:C	4	100504575	G	C	0.0401	0.206	0.1581	0.03626	0.03972	0.0519148	0.006596	0.02052	0.00555279	26.7622	7.41374	1.27648	20.0544	0.107864	0.0646612	-	0.0218465	missense_variant	MTTP	-
161	HDL-C	1	4:103188709:C:T	4	103188709	C	T	0.07497	0.00982	-	-0.1198	-0.0841	-	0.004908	0.1128	-	130.963	130.864	0.341103	-	1	1	-	-	missense_variant	SLC39A8	-
161	HDL-C	2	4:103683546:A:C	4	103683546	A	C	0.1921	0.03028	0.1133	0.02657	0.06353	0.0156043	0.00327	0.05689	0.00574795	16.5361	15.3507	0.578206	2.17833	0.0261635	0.120491	-	-	upstream_gene_variant	MANBA	-
161	HDL-C	2	4:103748224:G:A	4	103748224	G	A	0.1945	0.03225	0.1054	0.02616	0.1168	0.0181026	0.003252	0.05661	0.00591752	17.1596	15.0617	1.40794	2.65372	0.202393	0.0907675	-	-	5_prime_UTR_variant	RP11-10L12.4,UBE2D3	-
161	HDL-C	2	4:103748943:G:A	4	103748943	G	A	0.1945	0.03225	0.1054	0.02621	0.1169	0.0181026	0.003252	0.05661	0.00591752	17.2111	15.1163	1.4098	2.65372	0.226456	0.101608	-	-	5_prime_UTR_variant	RP11-10L12.4,UBE2D3	-
161	HDL-C	2	4:103847267:G:A	4	103847267	G	A	0.193	0.2091	0.1259	0.02661	0.01942	0.0182899	0.003266	0.02137	0.00569995	17.513	15.4303	0.439517	2.87518	0.183435	0.295343	-	-	intron_variant	SLC9B1	-
161	HDL-C	2	4:103919065:A:C	4	103919065	A	C	0.1957	0.2008	0.1461	0.02621	0.02884	0.0182756	0.003245	0.02159	0.00563215	17.551	15.1781	0.740852	2.92995	0.13381	0.126091	-	-	intron_variant	SLC9B1	-
162	HDL-C	1	4:106071064:A:G	4	106071064	A	G	0.3647	0.2567	0.5912	-0.01371	0.01692	-0.0111304	0.002678	0.01963	0.0040964	7.7612	6.51377	0.410366	2.18142	0.168856	0.202671	-	-	intron_variant	TET2	-
162	HDL-C	1	4:106081636:T:C	4	106081636	T	C	0.3722	0.09044	0.5982	-0.01402	0.03347	-0.0113987	0.002666	0.03441	0.00411089	8.29628	6.83867	0.480551	2.25512	0.369662	0.316217	-	-	intron_variant	TET2	-
164	HDL-C	1	4:110578226:T:A	4	110578226	T	A	0.005756	-	-	-0.1966	-	-	0.01634	-	-	32.6165	32.6166	-	-	0.997903	0.997897	-	-	intron_variant	CCDC109B	-
164	HDL-C	2	4:110582100:T:C	4	110582100	T	C	0.3645	0.4443	0.212	-0.01724	-8.979e-05	0.00270219	0.00267	0.01741	0.00523643	7.34142	9.97123	0.0017908	0.21765	0.449912	0.546348	-	-	intron_variant	CCDC109B	-
164	HDL-C	2	4:110592090:G:A	4	110592090	G	A	0.3641	0.4211	0.2094	-0.01717	-0.01409	0.00272729	0.002671	0.01752	0.00524575	7.54622	9.88929	0.375442	0.219589	0.490375	0.44309	-	-	intron_variant	CCDC109B,HIGD1AP14	-
165	HDL-C	1	4:122689479:T:A	4	122689479	T	A	0.06002	0.5186	-	-0.02998	-0.00376	-	0.005428	0.01791	-	7.04779	7.47774	0.0789821	-	0.0750801	0.141208	-	-	upstream_gene_variant	AC079341.1,TMEM155	-
165	HDL-C	1	4:122690284:G:A	4	122690284	G	A	0.05994	0.518	-	-0.03004	-0.003713	-	0.005434	0.0179	-	7.05581	7.48997	0.0779631	-	0.0770261	0.144758	-	-	upstream_gene_variant	AC079341.1,TMEM155	-
165	HDL-C	1	4:122692957:A:G	4	122692957	A	G	0.06006	0.5122	-	-0.0301	-0.008112	-	0.005434	0.01782	-	7.25181	7.51733	0.187788	-	0.0871146	0.153124	-	-	downstream_gene_variant	AC079341.1	-
165	HDL-C	1	4:122693961:G:A	4	122693961	G	A	0.06009	0.5089	-	-0.03008	-0.01093	-	0.005434	0.01778	-	7.35527	7.5082	0.268629	-	0.0924053	0.150272	-	-	intergenic_variant	NA	-
167	HDL-C	1	4:145661915:G:T	4	145661915	G	T	0.0379	0.005859	-	0.04062	0.022	-	0.006786	0.1548	-	8.66837	8.66704	0.0520832	-	-	0.241345	-	-	3_prime_UTR_variant	HHIP	-
167	HDL-C	1	4:145663158:G:A	4	145663158	G	A	0.03785	0.005861	-	0.04055	0.02495	-	0.006791	0.1554	-	8.63134	8.62782	0.0592619	-	-	0.222833	-	-	3_prime_UTR_variant	HHIP	-
167	HDL-C	1	4:145671802:T:C	4	145671802	T	C	0.03785	0.005808	-	0.04026	0.02647	-	0.006792	0.156	-	8.51684	8.5122	0.0628523	-	-	0.17609	-	-	intergenic_variant	NA	-
167	HDL-C	1	4:145674189:T:C	4	145674189	T	C	0.03785	0.005806	-	0.04025	0.0263	-	0.006793	0.156	-	8.5106	8.50601	0.0624223	-	-	0.173876	-	-	intergenic_variant	NA	-
168	HDL-C	1	4:146403165:A:G	4	146403165	A	G	0.8548	0.9742	0.4538	0.02467	-0.002627	0.00910458	0.003666	0.06494	0.00463286	10.0618	10.7686	0.0142448	1.30637	0.842638	-	-	-	5_prime_UTR_variant	SMAD1	Muscle_Skeletal(0.294)
170	HDL-C	1	4:157696636:C:T	4	157696636	C	T	0.2245	0.7511	0.2327	0.01898	0.006802	0.00890689	0.003089	0.02142	0.00488988	9.13984	9.09542	0.124462	1.16411	0.104882	-	-	-	intron_variant	PDGFC	-
172	HDL-C	1	5:1282319:C:A	5	1282319	C	A	0.3272	0.1807	0.3913	-0.01617	-0.0139	-0.0135603	0.002743	0.02351	0.00411886	10.8514	8.42635	0.256207	3.00265	0.431088	0.409986	-	-	intron_variant	TERT	-
172	HDL-C	1	5:1282414:G:A	5	1282414	G	A	0.3381	0.4325	0.3913	-0.01642	-0.01246	-0.0137999	0.002724	0.01728	0.00411848	11.319	8.77962	0.327099	3.09366	0.209134	0.141537	-	-	intron_variant	TERT	-
172	HDL-C	1	5:1284135:C:T	5	1284135	C	T	0.3258	0.1784	0.3882	-0.01605	-0.01511	-0.0131563	0.002756	0.02364	0.00416966	10.4712	8.23978	0.281738	2.7949	0.194146	0.268682	-	-	intron_variant	TERT	-
173	HDL-C	1	5:39520600:A:T	5	39520600	A	T	0.3534	0.5916	0.2612	0.01729	0.03862	0.00576313	0.002703	0.01819	0.00474062	9.75203	9.79893	1.47183	0.649554	0.0155744	0.101691	-	-	intron_variant	CTD-2078B5.2	-
173	HDL-C	2	5:39445552:A:C	5	39445552	A	C	0.0368	0.1934	0.08234	0.02911	0.06078	0.0234488	0.006809	0.02096	0.00706637	8.43997	4.71909	2.42784	3.04313	0.279453	0.0106042	-	-	intron_variant	DAB2	-
173	HDL-C	2	5:39469488:A:T	5	39469488	A	T	0.03807	0.007101	0.08183	0.03075	-0.1158	0.0240437	0.006722	0.1478	0.00716231	7.6784	5.32122	0.363173	3.10347	0.121851	0.0443119	-	-	intergenic_variant	NA	-
173	HDL-C	2	5:39504658:A:G	5	39504658	A	G	0.03603	0.006395	0.08114	0.03464	-0.02611	0.020396	0.006883	0.153	0.00726183	7.60942	6.31547	0.0632369	2.30322	0.196904	0.473847	-	-	intergenic_variant	NA	-
174	HDL-C	1	5:43614589:A:G	5	43614589	A	G	0.0511	0.005539	-	-0.03333	-0.168	-	0.005751	0.139	-	8.28366	8.16677	0.64435	-	0.155908	0.117648	-	-	intron_variant	NNT	Esophagus_Mucosa(0.195);Heart_Left_Ventricle(0.524)
174	HDL-C	1	5:43665323:T:A	5	43665323	T	A	0.044	-	-	-0.03286	-0.1546	-	0.005828	0.1436	-	7.86391	7.76513	0.550278	-	0.100719	0.0491244	-	-	intron_variant	NNT,RPL29P12	-
174	HDL-C	1	5:43802712:G:A	5	43802712	G	A	0.05625	0.005806	-	-0.03196	-0.1508	-	0.00555	0.1354	-	8.17666	8.07142	0.576112	-	0.113378	0.0948313	-	-	regulatory_region_variant	NA	Heart_Left_Ventricle(0.112)
174	HDL-C	1	5:43815578:T:C	5	43815578	T	C	0.07626	0.04706	-	-0.02935	0.004438	-	0.004844	0.04025	-	8.7113	8.86349	0.0399087	-	0.124824	0.19797	-	-	intergenic_variant	NA	-
174	HDL-C	1	5:43824263:T:G	5	43824263	T	G	0.07622	0.1365	-	-0.02948	0.005484	-	0.004853	0.02418	-	8.46903	8.90552	0.0858791	-	0.136509	0.215193	-	-	intergenic_variant	NA	-
175	HDL-C	1	5:53385784:A:G	5	53385784	A	G	0.1434	0.04416	-	-0.02376	-0.01344	-	0.003663	0.04154	-	10.0659	10.0562	0.127096	-	0.282672	0.409195	-	-	intron_variant	ARL15	-
175	HDL-C	1	5:53386535:A:G	5	53386535	A	G	0.1436	0.01968	-	-0.02375	0.05993	-	0.00366	0.06892	-	9.90518	10.0637	0.415057	-	0.419772	0.432551	-	-	intron_variant	ARL15	-
175	HDL-C	2	5:53301539:G:A	5	53301539	G	A	0.7492	0.6575	0.8474	-0.01873	-0.0246	-0.0100743	0.002986	0.01786	0.00588022	10.101	9.4497	0.773671	1.06215	0.258745	0.126353	-	-	intron_variant	ARL15	-
175	HDL-C	2	5:53303816:C:G	5	53303816	C	G	0.7475	0.672	0.8467	-0.01882	-0.01551	-0.00982673	0.002974	0.01804	0.00585571	9.97757	9.60542	0.409021	1.03003	0.193833	0.162781	-	-	intron_variant	ARL15	-
175	HDL-C	2	5:53304351:C:T	5	53304351	C	T	0.7476	0.648	0.844	-0.01872	-0.008111	-0.00996041	0.002975	0.01779	0.00587531	9.74352	9.50512	0.18813	1.04567	0.123731	0.125918	-	-	intron_variant	ARL15	-
175	HDL-C	2	5:53322694:T:C	5	53322694	T	C	0.7553	0.6026	0.8164	-0.01833	-0.01167	-0.00836133	0.003001	0.01729	0.00567419	9.02937	8.99607	0.301288	0.852025	0.0946214	0.154705	-	-	intron_variant	ARL15	-
176	HDL-C	1	5:55806751:A:G	5	55806751	A	G	0.7469	0.5661	0.5322	-0.04075	-0.05129	-0.0219705	0.002957	0.01713	0.00403773	47.6099	42.4785	2.56035	7.27659	0.137377	0.16941	-	0.133754	downstream_gene_variant	AC022431.2	-
176	HDL-C	1	5:55807370:C:T	5	55807370	C	T	0.7464	0.5657	0.5303	-0.04049	-0.05085	-0.0221398	0.002956	0.01715	0.00409364	47.1966	41.9789	2.51903	7.19646	0.0285525	0.0457239	-	0.113854	downstream_gene_variant	AC022431.2	-
176	HDL-C	1	5:55808342:C:T	5	55808342	C	T	0.7469	0.5656	0.5303	-0.04075	-0.05153	-0.0221398	0.002957	0.01717	0.00409364	47.6494	42.4785	2.57033	7.19646	0.117113	0.164717	-	0.113854	intron_variant	AC022431.2	-
176	HDL-C	1	5:55808475:C:T	5	55808475	C	T	0.7466	0.494	0.5279	-0.04067	-0.05722	-0.0220735	0.002956	0.01698	0.00409813	47.8074	42.3438	3.12372	7.14298	0.208265	0.152145	-	0.102196	intron_variant	AC022431.2	-
176	HDL-C	1	5:55809138:C:A	5	55809138	C	A	0.7468	0.5648	0.5272	-0.04068	-0.05183	-0.0224166	0.002957	0.01718	0.00411905	47.7357	42.3362	2.59279	7.27874	0.167924	0.149812	-	0.151965	intron_variant	AC022431.2	-
176	HDL-C	1	5:55809465:A:G	5	55809465	A	G	0.7468	0.5644	0.5273	-0.04073	-0.0517	-0.0223993	0.002957	0.01719	0.0041187	47.7991	42.4378	2.57946	7.26962	0.2196	0.204117	-	0.149078	intron_variant	AC022431.2	-
176	HDL-C	1	5:55810305:A:T	5	55810305	A	T	0.7468	0.5659	0.5273	-0.04063	-0.05226	-0.0224079	0.002958	0.01721	0.00411849	47.631	42.2068	2.62113	7.2754	0.121168	0.100789	-	0.151166	intron_variant	AC022431.2	-
176	HDL-C	2	5:55860781:A:G	5	55860781	A	G	0.1917	0.09377	0.1103	-0.04293	-0.01676	-0.0203792	0.003268	0.0293	0.006452	38.7014	38.6915	0.246177	2.79987	0.513881	0.499145	-	-	intron_variant	AC022431.2	-
176	HDL-C	2	5:55861464:C:T	5	55861464	C	T	0.1915	0.1466	0.1121	-0.04293	-0.005965	-0.0205063	0.003269	0.02389	0.00642946	38.398	38.6684	0.0953763	2.84602	0.467814	0.474543	-	-	intron_variant	AC022431.2	-
178	HDL-C	1	5:67714246:A:G	5	67714246	A	G	0.3987	0.736	0.526	-0.01635	-0.0246	-0.0146668	0.00266	0.02025	0.00446041	11.765	9.10153	0.648906	2.99644	0.999999	0.999994	-	-	regulatory_region_variant	NA	-
180	HDL-C	1	5:75003678:T:C	5	75003678	T	C	0.3946	0.8842	0.5718	0.02792	0.03737	0.018032	0.002639	0.03275	0.00410835	29.0058	25.4319	0.595438	4.94381	0.998574	0.995502	-	-	missense_variant	POC5,RNU6-680P	-
183	HDL-C	1	5:82810884:T:C	5	82810884	T	C	0.04093	0.006244	-	0.04675	0.029	-	0.006502	0.1404	-	12.1947	12.1888	0.0776072	-	0.312901	0.308629	-	-	intron_variant	VCAN	-
183	HDL-C	1	5:82815158:A:G	5	82815158	A	G	0.04115	0.006186	-	0.04694	-0.008335	-	0.006483	0.1417	-	12.3168	12.3496	0.0208641	-	0.441921	0.44674	-	-	intron_variant	VCAN	-
183	HDL-C	1	5:82815170:A:G	5	82815170	A	G	0.04132	0.006456	-	0.04633	-0.0175	-	0.006473	0.1369	-	12.0407	12.0851	0.0465868	-	0.245166	0.244613	-	-	missense_variant	VCAN	-
186	HDL-C	1	5:96223979:T:C	5	96223979	T	C	0.006144	-	-	0.09246	-0.2752	-	0.01633	0.3124	-	7.68952	7.82494	0.422095	-	0.686822	0.476525	-	-	intron_variant	CTD-2260A17.2,ERAP2	-
186	HDL-C	1	5:96374085:A:C	5	96374085	A	C	0.007024	0.04365	0.01813	0.08413	0.04175	0.0175916	0.01549	0.03925	0.0130903	5.48825	7.25211	0.541412	0.747163	0.0487766	0.154479	-	-	downstream_gene_variant	AC008865.1,LNPEP	-
187	HDL-C	1	5:96854891:C:T	5	96854891	C	T	0.02279	-	-	0.0547	-0.3289	-	0.008549	0.1928	-	9.57284	9.80409	1.0554	-	0.4502	0.241513	-	-	intron_variant	RP11-1E3.1	-
187	HDL-C	1	5:96867498:G:T	5	96867498	G	T	0.02546	0.01941	-	0.0527	-0.04132	-	0.008165	0.06108	-	9.54821	9.96391	0.302135	-	0.23247	0.346593	-	-	intron_variant	RP11-1E3.1	-
187	HDL-C	1	5:96869270:A:C	5	96869270	A	C	0.02564	0.03071	-	0.05277	-0.04203	-	0.008144	0.04868	-	9.38216	10.0364	0.411257	-	0.310763	0.406947	-	-	intron_variant	RP11-1E3.1	-
189	HDL-C	1	5:111235304:A:C	5	111235304	A	C	0.6716	0.6184	0.3849	0.0156	0.04252	0.00716191	0.002746	0.01743	0.00425118	8.59024	7.87316	1.83242	1.03598	0.201751	0.0668107	-	-	intron_variant	NREP	-
191	HDL-C	1	5:118728256:G:A	5	118728256	G	A	0.2686	0.4037	0.1554	0.02421	-0.001261	0.0334848	0.002913	0.01736	0.00560451	22.8551	16.0228	0.0259058	8.63709	0.131401	0.139783	-	-	intron_variant	TNFAIP8	Spleen(0.139);Whole_Blood(0.161)
191	HDL-C	1	5:118729286:C:T	5	118729286	C	T	0.2692	0.378	0.1548	0.02446	0.004897	0.0335123	0.00291	0.01752	0.00555986	23.5855	16.3705	0.107987	8.77866	0.342099	0.318061	-	-	3_prime_UTR_variant	TNFAIP8	Cells_Cultured_fibroblasts(0.264);Whole_Blood(0.139)
191	HDL-C	1	5:118729327:A:G	5	118729327	A	G	0.2696	0.404	0.1556	0.02448	-0.000823	0.0338447	0.002909	0.01735	0.00560597	23.3977	16.4067	0.0167498	8.80479	0.384689	0.344661	-	-	3_prime_UTR_variant	TNFAIP8	-
191	HDL-C	2	5:118736245:T:C	5	118736245	T	C	0.05206	0.3105	0.03637	0.02688	0.0125	0.0758576	0.005792	0.0182	0.0105767	12.9423	5.45977	0.307858	12.1317	0.0106641	-	-	0.112733	downstream_gene_variant	TNFAIP8	-
193	HDL-C	1	5:127350549:C:T	5	127350549	C	T	0.2462	0.03606	0.3977	0.02142	0.05757	0.0152844	0.002994	0.05654	0.00421506	14.7962	12.0752	0.51064	3.54108	0.227635	0.204306	-	-	intron_variant	CTC-228N24.3	Adipose_Subcutaneous(0.130);Adrenal_Gland(0.107);Brain_Caudate_basal_ganglia(0.137);Brain_Hypothalamus(0.155);Brain_Putamen_basal_ganglia(0.142);Breast_Mammary_Tissue(0.260);Pancreas(0.198);Skin_Sun_Exposed_Lower_leg(0.150);Testis(0.110)
193	HDL-C	1	5:127357526:C:T	5	127357526	C	T	0.2462	0.03613	0.3994	0.02134	0.06489	0.0147972	0.002996	0.05629	0.00417777	14.5367	11.9758	0.6038	3.40092	0.159566	0.162035	-	-	non_coding_transcript_exon_variant	CTC-228N24.3	Adipose_Subcutaneous(0.130);Adrenal_Gland(0.287);Brain_Caudate_basal_ganglia(0.137);Brain_Hypothalamus(0.155);Brain_Putamen_basal_ganglia(0.142);Breast_Mammary_Tissue(0.260);Cells_Cultured_fibroblasts(0.129);Pancreas(0.158);Skin_Sun_Exposed_Lower_leg(0.262);Testis(0.110)
193	HDL-C	1	5:127364103:C:G	5	127364103	C	G	0.2463	0.03625	0.4005	0.02139	0.06426	0.0147986	0.002994	0.0562	0.00418468	14.5899	12.0435	0.59711	3.39185	0.180846	0.190192	-	-	intron_variant	CTC-228N24.3	Adipose_Subcutaneous(0.130);Adrenal_Gland(0.295);Brain_Caudate_basal_ganglia(0.137);Brain_Hypothalamus(0.155);Brain_Putamen_basal_ganglia(0.142);Breast_Mammary_Tissue(0.227);Esophagus_Muscularis(0.251);Lung(0.260);Pancreas(0.198);Skin_Sun_Exposed_Lower_leg(0.150);Testis(0.110)
193	HDL-C	1	5:127367998:G:C	5	127367998	G	C	0.2471	0.03635	0.4005	0.02128	0.05829	0.0147975	0.002991	0.05621	0.00418495	14.4912	11.9501	0.523264	3.39104	0.130775	0.153738	-	-	intron_variant	CTC-228N24.3	Adipose_Visceral_Omentum(0.929);Artery_Aorta(0.353);Artery_Coronary(0.700);Artery_Tibial(0.399);Brain_Caudate_basal_ganglia(0.137);Brain_Hypothalamus(0.155);Brain_Putamen_basal_ganglia(0.142);Colon_Sigmoid(0.222);Esophagus_Gastroesophageal_Junction(0.148);Esophagus_Mucosa(0.321);Heart_Atrial_Appendage(0.156);Heart_Left_Ventricle(0.674);Liver(0.314);Prostate(0.226);Testis(0.327)
193	HDL-C	1	5:127406259:G:T	5	127406259	G	T	0.7539	0.96438	0.5946	-0.02134	-0.03373	-0.0153377	0.002995	0.05755	0.00420367	14.6868	11.9833	0.253515	3.57901	0.141062	0.164154	-	-	intron_variant	CTC-228N24.3	Adipose_Subcutaneous(0.298);Artery_Tibial(0.293);Brain_Caudate_basal_ganglia(0.137);Brain_Hypothalamus(0.155);Brain_Putamen_basal_ganglia(0.142);Breast_Mammary_Tissue(0.109);Colon_Sigmoid(0.160);Esophagus_Gastroesophageal_Junction(0.148);Esophagus_Mucosa(0.346);Esophagus_Muscularis(0.119);Heart_Atrial_Appendage(0.252);Liver(0.323);Muscle_Skeletal(0.471);Prostate(0.226);Skin_Not_Sun_Exposed_Suprapubic(0.372);Testis(0.168)
194	HDL-C	1	5:129467892:G:C	5	129467892	G	C	0.006071	-	-	0.09578	-	-	0.01547	-	-	9.22432	9.22435	-	-	0.155623	0.155665	-	-	intron_variant	CHSY3	-
194	HDL-C	1	5:129492766:G:A	5	129492766	G	A	0.005924	-	-	0.09941	-	-	0.0154	-	-	9.96617	9.96626	-	-	0.797278	0.798089	-	-	intron_variant	CHSY3	-
195	HDL-C	1	5:130656028:T:A	5	130656028	T	A	0.03642	-	-	-0.04069	-0.08492	-	0.006831	0.1803	-	8.62543	8.58934	0.19542	-	0.137121	0.128923	-	-	intron_variant	CDC42SE2	-
195	HDL-C	1	5:130673669:C:T	5	130673669	C	T	0.03643	0.007762	-	-0.04075	-0.03626	-	0.006831	0.09362	-	8.6457	8.61268	0.155817	-	0.0498636	0.135447	-	-	intron_variant	CDC42SE2	-
195	HDL-C	1	5:130941502:A:T	5	130941502	A	T	0.96395	-	-	0.04078	-0.06962	-	0.006903	0.1905	-	8.41443	8.45945	0.145835	-	0.103483	0.0959231	-	-	intron_variant	CTC-432M15.3,RAPGEF6	-
195	HDL-C	1	5:131121165:T:C	5	131121165	T	C	0.03628	-	-	-0.04058	0.01234	-	0.006855	0.1868	-	8.4747	8.49161	0.0234987	-	0.111799	0.104684	-	-	intron_variant	CTC-432M15.3,FNIP1	-
195	HDL-C	2	5:131277779:A:T	5	131277779	A	T	0.007645	-	-	0.08446	-	-	0.01443	-	-	8.3165	8.31647	-	-	0.223341	0.222771	-	-	intron_variant	AC034228.4,AC034228.7,ACSL6	-
195	HDL-C	2	5:131431746:C:A	5	131431746	C	A	0.007523	-	-	0.08762	-	-	0.01467	-	-	8.63209	8.63206	-	-	0.46053	0.461736	-	-	regulatory_region_variant	NA	-
196	HDL-C	1	5:134440426:G:A	5	134440426	G	A	0.4041	0.1012	0.2336	-0.01843	-0.02564	-0.00634758	0.002629	0.03087	0.00479992	11.0611	11.6237	0.391248	0.730433	0.114754	0.167445	-	-	intron_variant	C5orf66	-
196	HDL-C	1	5:134441457:A:G	5	134441457	A	G	0.4097	0.1049	0.2351	-0.01863	-0.02453	-0.00625517	0.002621	0.03049	0.00475809	11.2877	11.929	0.375622	0.724386	0.240652	0.307418	-	-	intron_variant	C5orf66	-
196	HDL-C	1	5:134443606:G:A	5	134443606	G	A	0.4081	0.1131	0.2328	-0.01838	-0.02894	-0.00732217	0.002618	0.02936	0.004763	11.4338	11.6559	0.489076	0.905811	0.273418	0.172989	-	-	intron_variant	C5orf66	-
196	HDL-C	1	5:134444982:C:A	5	134444982	C	A	0.4053	0.1017	0.2342	-0.01853	-0.04256	-0.00652989	0.002624	0.0315	0.00480519	11.3742	11.784	0.752862	0.759025	0.305464	0.238791	-	-	intron_variant	C5orf66	-
200	HDL-C	1	5:148098444:G:T	5	148098444	G	T	0.2323	0.06512	0.3169	0.01813	0.04606	0.00570916	0.003053	0.03644	0.00446935	7.91614	8.54094	0.685645	0.69581	0.104802	0.0720024	-	-	intergenic_variant	NA	-
200	HDL-C	1	5:148116306:A:C	5	148116306	A	C	0.2302	0.1328	0.2974	0.01814	0.03923	0.00650656	0.003068	0.02489	0.00484307	8.2986	8.47282	0.939322	0.746863	0.196058	0.0861298	-	-	regulatory_region_variant	NA	-
200	HDL-C	2	5:147906601:C:G	5	147906601	C	G	0.005843	-	-	0.08814	0.09427	-	0.01528	0.3366	-	8.11402	8.09657	0.108224	-	0.997831	0.99829	-	-	intron_variant	HTR4	-
201	HDL-C	1	5:149191111:C:T	5	149191111	C	T	0.2977	0.5984	0.399	0.0201	-0.007877	0.00535767	0.002833	0.01794	0.00430323	10.085	11.8881	0.180057	0.671379	0.0876417	0.181455	-	-	intron_variant	PPARGC1B	-
201	HDL-C	1	5:149195389:T:C	5	149195389	T	C	0.303	0.6609	0.4048	0.01986	0.0006423	0.00514777	0.002816	0.01853	0.00421774	10.0831	11.7553	0.012178	0.653113	0.0626921	0.14622	-	-	intron_variant	PPARGC1B	-
201	HDL-C	1	5:149196090:A:C	5	149196090	A	C	0.2467	0.5229	0.2613	0.02047	0.02586	0.00991776	0.002999	0.01732	0.00462163	11.7064	11.0577	0.868322	1.49652	0.150446	0.0224669	-	-	intron_variant	PPARGC1B	-
201	HDL-C	1	5:149196234:G:C	5	149196234	G	C	0.2469	0.5236	0.2615	0.02047	0.02563	0.00980489	0.002998	0.01731	0.00459345	11.6716	11.0646	0.857921	1.48414	0.146878	0.0228217	-	-	intron_variant	PPARGC1B	-
201	HDL-C	1	5:149211868:G:A	5	149211868	G	A	0.3086	0.593	0.3922	0.02004	0.01621	0.00500833	0.002792	0.01748	0.00417113	10.672	12.1492	0.451307	0.638531	0.20263	0.340168	-	-	intron_variant	PPARGC1B	-
202	HDL-C	1	5:151045923:C:T	5	151045923	C	T	0.006956	-	-	-0.09163	-	-	0.01567	-	-	8.30181	8.30183	-	-	0.999805	0.999877	-	-	missense_variant	SPARC	-
203	HDL-C	2	5:152752962:G:A	5	152752962	G	A	0.107	0.05307	-	0.02559	-0.02994	-	0.004168	0.03811	-	8.75252	9.08244	0.364426	-	0.67467	0.661966	-	-	intergenic_variant	NA	-
203	HDL-C	2	5:152775942:C:A	5	152775942	C	A	0.1074	0.06672	-	0.02522	-0.02393	-	0.004165	0.03434	-	8.51145	8.85318	0.313459	-	0.321458	0.334607	-	-	intergenic_variant	NA	-
204	HDL-C	1	5:158003020:A:G	5	158003020	A	G	0.2321	0.4304	0.3193	-0.02652	-0.02574	-0.0105676	0.003063	0.01802	0.00437827	17.0758	17.3193	0.814818	1.80151	0.196359	0.14362	-	-	intergenic_variant	NA	-
204	HDL-C	2	5:158247378:T:C	5	158247378	T	C	0.07587	0.01116	0.06728	-0.02456	0.0996	-0.0245291	0.004832	0.09583	0.00804206	8.37986	6.42952	0.524843	2.64061	0.117737	0.0658881	-	-	intron_variant	EBF1	-
204	HDL-C	2	5:158249127:T:C	5	158249127	T	C	0.07592	0.01137	0.06733	-0.02471	0.1007	-0.024161	0.00483	0.09477	0.00802567	8.39653	6.5056	0.540644	2.58361	0.131707	0.0805766	-	-	intron_variant	EBF1	-
204	HDL-C	2	5:158252438:C:G	5	158252438	C	G	0.07591	0.0113	0.06733	-0.02472	0.09859	-0.0241252	0.004829	0.09483	0.00802039	8.40296	6.5128	0.525052	2.58006	0.131139	0.0825707	-	-	intron_variant	EBF1	-
204	HDL-C	2	5:158253683:T:C	5	158253683	T	C	0.07609	0.09383	0.06708	-0.0248	-0.03433	-0.0245136	0.004826	0.02873	0.00803767	8.93367	6.55838	0.634289	2.64023	0.171241	0.0941408	-	-	intron_variant	EBF1	-
204	HDL-C	3	5:157831465:C:T	5	157831465	C	T	0.00627	-	-	-0.1085	-	-	0.01567	-	-	11.3576	11.3577	-	-	0.13879	0.139706	-	-	intergenic_variant	NA	-
204	HDL-C	3	5:157941725:A:G	5	157941725	A	G	0.006402	-	-	-0.1146	-0.1379	-	0.01562	0.4461	-	12.6805	12.6599	0.120774	-	0.829402	0.828417	-	-	intron_variant	RP11-32D16.1	-
206	HDL-C	1	5:170611224:C:T	5	170611224	C	T	0.6833	0.7549	0.7473	-0.01779	-0.01806	-0.0155895	0.002776	0.01992	0.00553712	11.7447	9.83281	0.438178	2.3124	0.117898	0.121367	-	-	intron_variant	RANBP17	-
206	HDL-C	1	5:170612546:G:A	5	170612546	G	A	0.6844	0.7551	0.7471	-0.0183	-0.01843	-0.0155654	0.002778	0.01992	0.00553823	12.2455	10.3493	0.449941	2.30576	0.383961	0.389812	-	-	intron_variant	RANBP17	-
206	HDL-C	1	5:170623391:A:G	5	170623391	A	G	0.6858	0.7557	0.7616	-0.0183	-0.01677	-0.0163197	0.002781	0.01993	0.00570965	12.273	10.3286	0.397833	2.37063	0.382212	0.36989	-	-	intron_variant	RANBP17	-
209	HDL-C	1	5:180308441:T:C	5	180308441	T	C	0.009336	-	-	-0.1009	-0.1697	-	0.01252	0.2705	-	15.1868	15.1143	0.275376	-	0.906946	0.898106	-	-	intergenic_variant	NA	Whole_Blood(0.107)
212	HDL-C	1	6:9455167:C:T	6	9455167	C	T	0.08075	0.02828	-	0.02718	0.04505	-	0.004742	0.05148	-	8.14697	8.00264	0.418481	-	0.209899	0.214191	-	-	intergenic_variant	NA	-
212	HDL-C	1	6:9456254:G:C	6	9456254	G	C	0.0807	0.02816	-	0.02713	0.04957	-	0.004743	0.05166	-	8.13644	7.97257	0.472003	-	0.211087	0.200873	-	-	regulatory_region_variant	NA	-
212	HDL-C	1	6:9456450:C:G	6	9456450	C	G	0.08076	0.02816	-	0.0272	0.04964	-	0.004739	0.05167	-	8.18709	8.02275	0.472761	-	0.230831	0.21925	-	-	regulatory_region_variant	NA	-
212	HDL-C	1	6:9456809:C:T	6	9456809	C	T	0.08087	0.02817	-	0.02722	0.05005	-	0.004737	0.05168	-	8.206	8.0398	0.477797	-	0.241092	0.2272	-	-	regulatory_region_variant	NA	-
213	HDL-C	1	6:16818805:C:T	6	16818805	C	T	0.3077	0.4127	0.7642	0.01599	0.01795	0.0212924	0.002803	0.01733	0.00535735	11.5122	7.93325	0.522435	4.15151	0.0687007	0.132045	-	-	intergenic_variant	NA	-
213	HDL-C	1	6:16819632:C:T	6	16819632	C	T	0.296	0.4046	0.7623	0.01602	0.0179	0.0212044	0.002835	0.01744	0.00533726	11.3773	7.79667	0.516107	4.14873	0.0759928	0.152138	-	-	regulatory_region_variant	NA	-
213	HDL-C	1	6:16820567:A:G	6	16820567	A	G	0.2967	0.4654	0.7711	0.01568	0.007544	0.0229536	0.002834	0.01728	0.00505447	11.7091	7.50151	0.178866	5.25242	0.28809	0.0813459	-	-	intergenic_variant	NA	-
213	HDL-C	1	6:16820590:T:C	6	16820590	T	C	0.2967	0.4633	0.7925	0.01569	0.006495	0.0232875	0.002834	0.01727	0.0052214	11.5158	7.51025	0.150671	5.08642	0.222417	0.0828439	-	-	intergenic_variant	NA	-
213	HDL-C	1	6:16825137:G:A	6	16825137	G	A	0.2919	0.421	0.7991	0.01646	0.002208	0.0225231	0.002849	0.01746	0.00522421	11.848	8.12014	0.0460628	4.78967	0.292791	0.238993	-	-	regulatory_region_variant	NA	-
215	HDL-C	1	6:28482917:T:C	6	28482917	T	C	0.1117	0.01133	-	-0.03788	0.07608	-	0.004022	0.09333	-	20.1575	20.3383	0.381979	-	0.195325	0.20887	-	-	intron_variant	GPX6	-
215	HDL-C	2	6:28538474:C:T	6	28538474	C	T	0.0164	0.1358	0.08545	0.03054	0.007665	0.0387166	0.01016	0.02384	0.00722637	8.72377	2.5771	0.126204	7.0742	0.113588	-	-	-	downstream_gene_variant	SCAND3	-
215	HDL-C	2	6:28539308:T:C	6	28539308	T	C	0.01663	0.136	0.08545	0.0326	0.006858	0.0387131	0.01011	0.02383	0.00722637	9.03124	2.89901	0.111535	7.07302	0.263529	-	-	-	downstream_gene_variant	SCAND3	-
215	HDL-C	2	6:28550741:A:C	6	28550741	A	C	0.01638	0.1329	0.0855	0.03053	0.01215	0.0389961	0.01015	0.02404	0.00722733	8.9307	2.57992	0.212346	7.16572	0.15247	-	-	-	intron_variant	RP5-1186N24.3,SCAND3	-
215	HDL-C	2	6:28553499:C:T	6	28553499	C	T	0.01669	0.134	0.08549	0.02987	0.01231	0.0388923	0.01007	0.02397	0.00722417	8.84013	2.52076	0.21641	7.1367	0.133799	-	-	-	intron_variant	RP5-1186N24.3,SCAND3	-
215	HDL-C	2	6:28555998:A:G	6	28555998	A	G	0.01676	0.134	0.08549	0.02925	0.01175	0.0388539	0.01006	0.02397	0.00722406	8.72423	2.43858	0.204819	7.12407	0.100552	-	-	-	intron_variant	RP5-1186N24.3,SCAND3	-
215	HDL-C	2	6:28556054:A:C	6	28556054	A	C	0.01669	0.1338	0.0854	0.0296	0.01161	0.0393469	0.01007	0.02397	0.00722739	8.90904	2.48304	0.201948	7.28351	0.162655	-	-	-	intron_variant	RP5-1186N24.3,SCAND3	-
216	HDL-C	2	6:34192036:C:A	6	34192036	C	A	0.04467	-	-	-0.08317	0.1794	-	0.006211	0.1917	-	39.9465	40.1644	0.456731	-	0.780464	0.721756	-	-	downstream_gene_variant	CYCSP55	-
216	HDL-C	2	6:34203893:G:A	6	34203893	G	A	0.04474	-	-	-0.08255	0.1623	-	0.006212	0.193	-	39.3738	39.5705	0.397521	-	0.199166	0.188925	-	-	upstream_gene_variant	HMGA1	-
216	HDL-C	3	6:35285543:G:C	6	35285543	G	C	0.8309	0.5436	-	-0.02621	-0.01982	-	0.003446	0.01725	-	13.8108	13.5484	0.601085	-	0.93929	-	-	-	non_coding_transcript_exon_variant	DEF6	-
216	HDL-C	4	6:34580221:C:T	6	34580221	C	T	0.3042	0.6031	0.4655	-0.03543	-0.03845	-0.0175673	0.002803	0.01744	0.00407747	38.1118	35.8962	1.56106	4.78397	-	0.158489	-	-	intron_variant	C6orf106,RPL7P25	-
216	HDL-C	4	6:34745682:G:A	6	34745682	G	A	0.3119	0.6652	0.4851	-0.03501	-0.008008	-0.0188932	0.002781	0.01842	0.00409533	37.6855	35.6149	0.177997	5.40207	-	0.818273	-	-	downstream_gene_variant	SNRPC	Thyroid(0.115)
218	HDL-C	1	6:41986269:A:G	6	41986269	A	G	0.2432	0.1527	0.07979	-0.02813	0.006438	-0.0205172	0.003006	0.02376	0.00740325	21.1625	20.0899	0.104344	2.25322	0.115431	0.0230124	-	-	intron_variant	CCND3,RNU6-761P	-
218	HDL-C	1	6:41986273:A:C	6	41986273	A	C	0.756	0.7258	0.91954	0.02827	-0.0154	0.0207902	0.003003	0.01921	0.00738873	20.9488	20.3206	0.37392	2.31012	0.193899	0.0333508	-	-	intron_variant	CCND3,RNU6-761P	-
218	HDL-C	1	6:41986427:C:T	6	41986427	C	T	0.2433	0.153	0.07994	-0.02811	0.006362	-0.0206281	0.003006	0.02375	0.00739879	21.1634	20.0626	0.103035	2.27549	0.116664	0.021713	-	-	intron_variant	CCND3,RNU6-761P	-
218	HDL-C	1	6:41991737:G:A	6	41991737	G	A	0.7568	0.8544	0.94644	0.02874	-0.01484	0.0197127	0.003006	0.0248	0.00897806	21.2286	20.9327	0.259968	1.55103	0.0463778	0.130405	-	-	intron_variant	CCND3	-
218	HDL-C	1	6:41991740:C:T	6	41991740	C	T	0.7568	0.8545	0.94644	0.02875	-0.01482	0.0197127	0.003006	0.0248	0.00897806	21.2422	20.9467	0.259543	1.55103	0.0477798	0.134461	-	-	intron_variant	CCND3	-
218	HDL-C	1	6:41991913:A:G	6	41991913	A	G	0.7567	0.8551	0.94644	0.02871	-0.01517	0.0197127	0.003007	0.02482	0.00897806	21.1701	20.8775	0.266749	1.55103	0.0414677	0.115255	-	-	intron_variant	CCND3	-
218	HDL-C	2	6:41977088:A:G	6	41977088	A	G	0.98836	0.7129	0.8773	0.04577	0.03036	0.0264795	0.01249	0.01886	0.00616062	7.94082	3.60591	0.968789	4.76397	0.283885	-	-	-	intron_variant	CCND3	-
218	HDL-C	2	6:41977988:C:T	6	41977988	C	T	0.01143	0.2925	0.1226	-0.04168	-0.04197	-0.0262011	0.01266	0.01856	0.00615913	7.90205	3.00267	1.62452	4.67787	0.169206	-	-	-	intron_variant	CCND3	-
218	HDL-C	2	6:41978065:C:T	6	41978065	C	T	0.01144	0.2938	0.1226	-0.0415	-0.04195	-0.0261849	0.01266	0.01854	0.00613837	7.90939	2.98076	1.62606	4.70069	0.168236	-	-	-	intron_variant	CCND3	-
218	HDL-C	2	6:41978657:T:C	6	41978657	T	C	0.01115	0.1786	0.123	-0.04322	-0.05013	-0.0255296	0.01281	0.02208	0.00612543	7.69572	3.13016	1.6348	4.51208	0.183623	-	-	-	non_coding_transcript_exon_variant	CCND3	-
218	HDL-C	2	6:41979204:T:C	6	41979204	T	C	0.0114	0.2853	0.1231	-0.04002	-0.04575	-0.0256137	0.01268	0.01861	0.00615253	7.69767	2.79624	1.85519	4.50316	0.107459	-	-	-	intron_variant	CCND3	-
219	HDL-C	1	6:42915021:G:A	6	42915021	G	A	0.5348	0.7585	0.1557	0.02625	-0.01975	0.00682523	0.002584	0.02032	0.00559569	20.9226	23.5183	0.480072	0.652539	0.211492	0.425304	-	-	intron_variant	RP3-475N16.1	Thyroid(0.117)
219	HDL-C	1	6:42917017:A:G	6	42917017	A	G	0.5316	0.8724	0.1655	0.02585	-0.05657	0.0067982	0.002583	0.02815	0.00554486	20.2213	22.851	1.35189	0.657213	0.165505	0.0898194	-	-	downstream_gene_variant	RP3-475N16.1	Lung(0.116);Thyroid(0.178)
219	HDL-C	1	6:42940810:T:C	6	42940810	T	C	0.5405	0.8685	0.1753	0.02576	-0.0551	0.00731901	0.002585	0.02771	0.00535914	20.1347	22.6646	1.33011	0.764393	0.102017	0.0294677	-	-	intron_variant	PEX6	Liver(0.114)
220	HDL-C	1	6:43757082:T:A	6	43757082	T	A	0.5001	0.1554	0.5659	-0.04561	-0.0175	-0.0376924	0.002575	0.02515	0.00419685	86.352	69.4748	0.312883	18.5718	-	-	-	0.131515	downstream_gene_variant	VEGFA	-
220	HDL-C	1	6:43757896:C:A	6	43757896	C	A	0.4827	0.1597	0.554	-0.04734	-0.02467	-0.0374538	0.002582	0.02476	0.00411349	91.5834	74.3585	0.49611	19.0646	0.994925	0.994796	-	0.411092	downstream_gene_variant	VEGFA	-
220	HDL-C	1	6:43760327:C:G	6	43760327	C	G	0.4884	0.159	0.5599	-0.04642	-0.02168	-0.037913	0.002579	0.02504	0.00416029	89.1203	71.7043	0.412747	19.0964	-	-	-	0.421174	intergenic_variant	NA	-
220	HDL-C	2	6:43793858:C:T	6	43793858	C	T	0.2977	0.0883	0.1189	0.01791	0.01259	0.0368593	0.002843	0.03147	0.00622294	15.6068	9.52541	0.161712	8.5005	0.232405	-	-	-	intergenic_variant	NA	-
220	HDL-C	2	6:43794752:T:C	6	43794752	T	C	0.2979	0.08824	0.1196	0.01776	0.01068	0.035858	0.002844	0.03145	0.00620804	15.2016	9.37208	0.134205	8.1165	0.105475	-	-	-	intergenic_variant	NA	-
220	HDL-C	2	6:43795927:T:C	6	43795927	T	C	0.2941	0.08731	0.1147	0.01797	0.01345	0.0369739	0.002856	0.03144	0.00627614	15.527	9.50395	0.174705	8.41631	0.231622	-	-	-	intergenic_variant	NA	-
220	HDL-C	2	6:43796070:C:T	6	43796070	C	T	0.2947	0.1174	0.1157	0.01769	0.01977	0.0370021	0.002854	0.02693	0.00625517	15.3589	9.24359	0.334539	8.4802	0.158752	-	-	-	intergenic_variant	NA	-
220	HDL-C	2	6:43796734:G:A	6	43796734	G	A	0.2947	0.1174	0.1155	0.0177	0.01985	0.036693	0.002855	0.02695	0.00626991	15.2632	9.24727	0.335926	8.31425	0.14236	-	-	-	regulatory_region_variant	NA	-
220	HDL-C	3	6:43756169:C:T	6	43756169	C	T	0.09619	0.0332	0.107	0.0456	0.04503	0.0420367	0.004259	0.04971	0.00640471	35.5789	26.0239	0.437691	10.2791	1	1	-	-	downstream_gene_variant	VEGFA	-
225	HDL-C	1	6:100953148:G:A	6	100953148	G	A	0.4673	0.5178	0.6791	-0.01531	-0.0002456	0.00478092	0.002598	0.01749	0.00464361	5.38132	8.42106	0.0048932	0.518253	0.021986	0.128727	-	-	downstream_gene_variant	ASCC3	-
226	HDL-C	1	6:106373965:A:G	6	106373965	A	G	0.2599	0.0441	0.26	-0.01781	0.076	-0.00351828	0.002942	0.04853	0.00477205	7.3026	8.84908	0.930558	0.336337	0.987038	0.984513	-	-	regulatory_region_variant	NA	-
227	HDL-C	1	6:107436259:C:T	6	107436259	C	T	0.02549	-	-	0.04494	0.1697	-	0.007801	0.1772	-	8.17153	8.07719	0.470792	-	0.848128	0.847078	-	-	intron_variant	BEND3	-
227	HDL-C	1	6:107440731:C:A	6	107440731	C	A	0.02806	-	-	0.04093	0.2696	-	0.007527	0.1384	-	7.50822	7.26797	1.28889	-	0.149409	0.14961	-	-	upstream_gene_variant	BEND3	-
228	HDL-C	1	6:109625550:T:C	6	109625550	T	C	0.3085	0.0697	0.4457	-0.02695	0.02063	-0.0140251	0.002794	0.0382	0.00409304	22.1547	21.2901	0.229766	3.21378	0.132823	-	-	-	intron_variant	CCDC162P,Y_RNA	-
228	HDL-C	1	6:109631315:G:T	6	109631315	G	T	0.3085	0.07013	0.4457	-0.02702	0.02154	-0.0137842	0.002796	0.03815	0.00408422	22.0718	21.3669	0.242348	3.13183	0.128593	-	-	-	intron_variant	CCDC162P,Y_RNA	-
228	HDL-C	2	6:109257061:G:A	6	109257061	G	A	0.1643	0.02023	-	0.02721	-0.01979	-	0.003441	0.07114	-	14.502	14.581	0.107421	-	0.00997682	0.177748	-	-	intron_variant	ARMC2	-
229	HDL-C	1	6:116317444:T:C	6	116317444	T	C	0.4017	0.05847	0.8004	0.02196	0.1015	0.0109183	0.002628	0.04848	0.00536623	16.6897	16.1885	1.4402	1.37791	0.169191	0.0604871	-	-	intron_variant	FRK	-
229	HDL-C	1	6:116327493:A:G	6	116327493	A	G	0.4015	0.05631	0.8069	0.02197	0.1215	0.00986256	0.002627	0.05072	0.00534172	16.4307	16.2142	1.77996	1.18812	0.238227	0.0638644	-	-	intron_variant	FRK	Cells_Cultured_fibroblasts(0.179)
230	HDL-C	1	6:121759439:G:T	6	121759439	G	T	0.2474	0.2019	0.01039	-0.01902	-0.0003184	-0.0148447	0.002981	0.02155	0.0184891	9.72285	9.75297	0.00515	0.374649	0.0712105	0.144402	-	-	intron_variant	GJA1	-
230	HDL-C	1	6:121762233:T:C	6	121762233	T	C	0.2704	0.2885	0.1993	-0.01907	0.01163	-0.00788036	0.002901	0.01886	0.0052301	9.63676	10.3088	0.269649	0.879823	0.618268	0.205715	-	-	intron_variant	GJA1	-
230	HDL-C	1	6:121763963:C:G	6	121763963	C	G	0.2483	0.2025	0.009296	-0.01898	0.0004435	-0.00941648	0.002978	0.02152	0.0193733	9.55909	9.73312	0.00720013	0.202782	0.0565294	0.138796	-	-	intron_variant	GJA1	-
230	HDL-C	1	6:121764006:G:A	6	121764006	G	A	0.2483	0.2036	0.009305	-0.01897	0.004383	-0.00959504	0.002977	0.02148	0.0193693	9.48945	9.72967	0.0765932	0.207373	0.0590675	0.13806	-	-	intron_variant	GJA1	-
230	HDL-C	1	6:121764258:A:C	6	121764258	A	C	0.2482	0.2025	0.009302	-0.01896	0.0004342	-0.00939313	0.002979	0.02153	0.0193732	9.53432	9.70805	0.00704463	0.202192	0.0534493	0.131458	-	-	intron_variant	GJA1	-
230	HDL-C	1	6:121766286:G:A	6	121766286	G	A	0.2465	0.1988	0.009296	-0.01923	-0.001752	-0.00941648	0.002991	0.02175	0.0193733	9.75301	9.8921	0.0288177	0.202782	0.0799604	0.197712	-	-	intron_variant	GJA1	-
231	HDL-C	1	6:127454893:G:A	6	127454893	G	A	0.04719	0.005822	-	-0.06976	-0.1616	-	0.005989	0.1437	-	30.8167	30.6292	0.583737	-	0.944255	0.949554	-	-	intron_variant	RSPO3	-
231	HDL-C	2	6:127451665:C:T	6	127451665	C	T	0.4477	0.2825	0.554	-0.023	-0.006172	-0.00906447	0.00259	0.01893	0.00409556	17.358	18.176	0.128199	1.57056	0.147275	0.0521012	-	-	intron_variant	RSPO3	-
233	HDL-C	1	6:131897278:C:T	6	131897278	C	T	0.1652	0.1101	0.2276	-0.02803	0.01802	-0.0175737	0.003455	0.02734	0.00511011	16.8401	15.306	0.292577	3.23369	0.0616947	0.433972	-	-	intron_variant	ARG1,MED23	Skin_Not_Sun_Exposed_Suprapubic(1.000);Skin_Sun_Exposed_Lower_leg(1.000);Spleen(0.903);Whole_Blood(0.213);Whole_Blood(0.996)
233	HDL-C	1	6:131898208:T:C	6	131898208	T	C	0.1663	0.1299	0.3009	-0.02774	0.005211	-0.0180153	0.003446	0.02522	0.00492817	17.155	15.0817	0.0776352	3.59074	0.0661817	0.270308	-	-	intron_variant	ARG1,MED23	Whole_Blood(0.182)
233	HDL-C	1	6:131926334:C:T	6	131926334	C	T	0.1644	0.04938	0.2584	-0.02684	-0.07391	-0.0205098	0.003463	0.03944	0.00516256	17.721	14.0384	1.21515	4.14854	0.101872	0.0268299	-	-	intron_variant	MED23	-
233	HDL-C	1	6:131934986:G:A	6	131934986	G	A	0.1626	0.0487	0.2583	-0.02747	-0.07168	-0.0207413	0.00348	0.04002	0.0052173	18.1719	14.5325	1.13504	4.15343	0.264557	0.0820353	-	-	intron_variant	MED23	-
233	HDL-C	1	6:131934989:T:C	6	131934989	T	C	0.1356	0.04525	0.2504	-0.02912	-0.07817	-0.0210477	0.003695	0.04037	0.00526351	18.128	14.4881	1.27715	4.19609	0.388708	0.0515857	-	-	intron_variant	MED23	-
234	HDL-C	1	6:137082948:A:G	6	137082948	A	G	0.4087	0.6045	0.4802	-0.01889	-0.07592	-0.0135214	0.002639	0.01898	0.00430877	15.4757	12.087	4.1983	2.76945	0.95343	0.176255	-	-	intron_variant	MAP3K5	Adipose_Visceral_Omentum(0.519);Lung(0.378)
234	HDL-C	1	6:137083138:C:T	6	137083138	C	T	0.4066	0.5766	0.4697	-0.01904	-0.05638	-0.0135845	0.00264	0.01848	0.004244	15.35	12.259	2.64172	2.86324	0.044996	0.255953	-	-	intron_variant	MAP3K5	Lung(0.121)
234	HDL-C	1	6:137135472:A:G	6	137135472	A	G	0.5703	0.3821	0.4521	0.01894	0.007773	0.00939252	0.002612	0.01752	0.00432902	12.6271	12.3838	0.182246	1.52241	-	0.282168	-	-	intergenic_variant	NA	-
236	HDL-C	1	6:139831180:G:A	6	139831180	G	A	0.6281	0.4471	0.3154	0.02813	-0.01558	0.0157984	0.002664	0.01723	0.00434722	25.9473	25.3372	0.436673	3.55453	0.223649	0.200263	-	-	intergenic_variant	NA	-
236	HDL-C	1	6:139831981:T:C	6	139831981	T	C	0.6284	0.5356	0.316	0.02817	-0.007981	0.0160872	0.002664	0.01707	0.00437781	26.3959	25.4067	0.193746	3.62322	0.234817	0.234755	-	-	intergenic_variant	NA	-
236	HDL-C	1	6:139834012:T:G	6	139834012	T	G	0.6281	0.4642	0.3152	0.02815	-0.007781	0.0157928	0.002663	0.01702	0.00434731	26.2523	25.3903	0.188727	3.55224	0.188452	0.222413	-	-	intergenic_variant	NA	-
236	HDL-C	1	6:139835073:G:A	6	139835073	G	A	0.6282	0.4634	0.3157	0.02805	-0.007383	0.0159553	0.002663	0.01703	0.0043764	26.1807	25.2167	0.17742	3.57413	0.128577	0.146655	-	-	intergenic_variant	NA	-
236	HDL-C	1	6:139835329:A:T	6	139835329	A	T	0.6288	0.4623	0.3157	0.02804	-0.007429	0.0159541	0.002664	0.01704	0.00437639	26.1464	25.1812	0.178581	3.57369	0.121882	0.138412	-	-	intergenic_variant	NA	-
236	HDL-C	2	6:139677298:G:C	6	139677298	G	C	0.1732	0.3805	-	0.01989	-0.001909	-	0.003411	0.01797	-	7.94462	8.25923	0.0383901	-	0.0728347	0.102358	-	-	intergenic_variant	NA	-
236	HDL-C	2	6:139690186:A:T	6	139690186	A	T	0.1794	0.5368	-	0.01997	0.02066	-	0.003361	0.01793	-	8.84527	8.54958	0.603426	-	0.195868	0.135594	-	-	downstream_gene_variant	CITED2	-
236	HDL-C	2	6:139691071:A:G	6	139691071	A	G	0.1794	0.5207	-	0.01997	0.01791	-	0.003361	0.01782	-	8.77186	8.54958	0.501865	-	0.167714	0.133704	-	-	downstream_gene_variant	CITED2	-
236	HDL-C	2	6:139693834:G:A	6	139693834	G	A	0.1794	0.5335	-	0.01973	0.01861	-	0.003364	0.01792	-	8.58737	8.34773	0.524278	-	0.115683	0.0910413	-	-	3_prime_UTR_variant	CITED2	-
239	HDL-C	1	6:143256102:C:T	6	143256102	C	T	0.2046	0.2707	0.09211	0.01953	-0.003282	0.00210441	0.003193	0.01932	0.0070159	7.67572	9.01932	0.0629298	0.116784	-	0.190262	-	-	intron_variant	HIVEP2	-
239	HDL-C	1	6:143256237:A:G	6	143256237	A	G	0.2035	0.1153	-	0.01938	-0.01193	-	0.003197	0.02703	-	8.61979	8.87129	0.181147	-	-	0.146214	-	-	intron_variant	HIVEP2	-
239	HDL-C	1	6:143257761:C:T	6	143257761	C	T	0.2045	0.2788	0.08401	0.01917	-0.0103	0.00276773	0.003194	0.0191	0.00730784	7.43121	8.70986	0.229367	0.151882	-	0.107831	-	-	intron_variant	HIVEP2	-
239	HDL-C	1	6:143258915:A:G	6	143258915	A	G	0.2052	0.28	0.08516	0.01917	-0.01054	0.00230805	0.003193	0.0191	0.00728985	7.36643	8.71489	0.235777	0.124049	-	0.107879	-	-	intron_variant	HIVEP2	-
239	HDL-C	1	6:143260600:G:A	6	143260600	G	A	0.205	0.2656	0.08511	0.01938	-0.007696	0.00230822	0.003188	0.01918	0.00727543	7.59397	8.91758	0.162263	0.124334	-	0.157223	-	-	intron_variant	HIVEP2	-
239	HDL-C	1	6:143263270:C:T	6	143263270	C	T	0.2121	0.02874	-	0.01902	-0.01327	-	0.003152	0.06387	-	8.74958	8.79673	0.0780994	-	-	0.120378	-	-	intron_variant	HIVEP2,RP11-439L18.2	-
241	HDL-C	1	6:153457680:C:A	6	153457680	C	A	0.4198	0.5474	0.05223	0.02224	0.02328	0.00605275	0.002606	0.01717	0.00916864	16.7122	16.8502	0.7566	0.293152	0.0835675	0.112029	-	-	intergenic_variant	NA	-
241	HDL-C	1	6:153459444:T:A	6	153459444	T	A	0.4198	0.5454	0.05198	0.02225	0.0215	0.00656326	0.002607	0.01717	0.00918651	16.7158	16.8523	0.676742	0.32335	0.0785721	0.112936	-	-	intergenic_variant	NA	-
242	HDL-C	1	6:161005388:G:A	6	161005388	G	A	0.1051	0.01123	-	-0.07738	0.16	-	0.004186	0.1032	-	74.9408	75.5678	0.917041	-	0.285612	0.240672	-	-	intron_variant	LPA	-
242	HDL-C	1	6:161005389:A:T	6	161005389	A	T	0.1051	0.01123	-	-0.07738	0.16	-	0.004186	0.1032	-	74.9408	75.5678	0.917041	-	0.285612	0.240672	-	-	intron_variant	LPA	-
242	HDL-C	1	6:161008646:G:A	6	161008646	G	A	0.1054	0.01141	-	-0.07751	0.1187	-	0.004183	0.09602	-	75.3504	75.9252	0.664775	-	0.428271	0.516602	-	-	intron_variant	LPA	-
242	HDL-C	2	6:161017993:G:A	6	161017993	G	A	0.1648	0.04732	0.4684	-0.04758	-0.004583	-0.0450112	0.003472	0.04362	0.00405933	68.5754	42.0169	0.0379514	27.8449	0.382665	-	-	0.234736	intron_variant	LPA	-
242	HDL-C	2	6:161023491:G:T	6	161023491	G	T	0.1647	0.06623	0.4689	-0.04766	0.03095	-0.0449476	0.003473	0.03631	0.00405504	68.0346	42.1311	0.404502	27.8257	0.241642	-	-	0.224765	intron_variant	LPA	-
242	HDL-C	2	6:161082461:T:C	6	161082461	T	C	0.1645	0.06281	0.4673	-0.04825	0.03663	-0.0451963	0.003475	0.03693	0.00408422	68.8371	43.1067	0.493146	27.7369	0.118698	-	-	0.190043	intron_variant	LPA,RP1-81D8.4	-
242	HDL-C	2	6:161085267:C:T	6	161085267	C	T	0.1649	0.4556	0.4683	-0.04848	-0.02285	-0.0452388	0.003478	0.01748	0.00411278	69.6953	43.4356	0.718644	27.4157	0.107671	-	-	0.0823205	5_prime_UTR_variant	LPA,RP1-81D8.4	-
242	HDL-C	2	6:161088918:C:A	6	161088918	C	A	0.1652	0.3476	0.4536	-0.04849	-0.005665	-0.0459729	0.003478	0.01821	0.00415764	68.9594	43.4531	0.121633	27.6952	0.0968727	-	-	0.170517	intron_variant	LPA,RP1-81D8.4	-
243	HDL-C	1	6:163740089:A:G	6	163740089	A	G	0.4441	0.7897	0.7689	-0.01854	-0.005087	-0.0110415	0.002621	0.02285	0.00494679	12.479	11.8212	0.0841641	1.59157	0.146649	0.146607	-	-	downstream_gene_variant	PACRG	-
243	HDL-C	1	6:163740322:A:G	6	163740322	A	G	0.4275	0.5274	0.7437	-0.01888	0.003455	-0.0109599	0.002632	0.01801	0.00505402	12.4704	12.1353	0.0716711	1.52119	0.247257	0.277191	-	-	downstream_gene_variant	PACRG	-
243	HDL-C	1	6:163744361:A:G	6	163744361	A	G	0.4409	0.6309	0.6764	-0.01821	-0.005022	-0.0109341	0.002594	0.01804	0.00466855	12.3862	11.654	0.107505	1.71722	0.126757	0.108544	-	-	intergenic_variant	NA	-
243	HDL-C	1	6:163744748:G:A	6	163744748	G	A	0.4409	0.6166	0.6775	-0.01826	-0.009985	-0.0104935	0.002594	0.01799	0.00466975	12.4037	11.714	0.237416	1.6085	0.134586	0.12211	-	-	intergenic_variant	NA	-
243	HDL-C	1	6:163745049:A:G	6	163745049	A	G	0.4408	0.6546	0.7019	-0.01817	-0.01566	-0.0103621	0.002593	0.01813	0.00454256	12.4377	11.6145	0.411483	1.64701	0.14286	0.100115	-	-	intergenic_variant	NA	-
243	HDL-C	1	6:163745411:T:C	6	163745411	T	C	0.4405	0.6743	0.6917	-0.01816	-0.009603	-0.0106825	0.002596	0.01864	0.00464194	12.3419	11.5775	0.217222	1.6701	0.109985	0.0936267	-	-	intergenic_variant	NA	-
244	HDL-C	1	6:164103243:G:A	6	164103243	G	A	0.131	0.1251	0.06583	0.02286	-0.04416	0.00111743	0.003819	0.02565	0.00764109	6.57268	8.66706	1.06989	0.0536793	0.115979	0.0348786	-	-	intergenic_variant	NA	-
244	HDL-C	1	6:164123095:A:G	6	164123095	A	G	0.132	0.06787	0.08891	0.02351	-0.02924	-0.000453086	0.003806	0.0348	0.00706094	6.94006	9.18512	0.397094	0.0228086	0.121836	0.10867	-	-	upstream_gene_variant	RP1-230L10.1	-
244	HDL-C	1	6:164133001:C:T	6	164133001	C	T	0.132	0.02229	0.07618	0.02466	-0.01534	-0.000918629	0.003805	0.0638	0.007392	7.88273	10.0402	0.0915203	0.0452276	0.598423	0.704653	-	-	intron_variant	RP1-230L10.1	-
246	HDL-C	1	7:1140158:C:T	7	1140158	C	T	0.1606	0.05955	0.01954	0.03435	0.01104	0.00744421	0.003516	0.03812	0.0140065	21.0662	21.8181	0.112319	0.225422	0.0882775	0.242454	-	-	intron_variant	C7orf50	-
246	HDL-C	1	7:1142977:C:T	7	1142977	C	T	0.1606	0.05955	0.01919	0.03451	0.01071	0.00795869	0.003517	0.03807	0.0140591	21.2786	22.0016	0.108763	0.243111	0.140769	0.383769	-	-	intron_variant	C7orf50	-
246	HDL-C	1	7:1183964:C:A	7	1183964	C	A	0.1676	0.07132	0.01619	0.03403	-0.0008646	0.00807122	0.003454	0.0357	0.01443	21.3801	22.1742	0.00847342	0.239628	0.0318886	0.148087	-	-	regulatory_region_variant	NA	-
246	HDL-C	2	7:1032554:T:C	7	1032554	T	C	0.5258	0.8957	0.3317	-0.01414	-0.01525	-0.0117111	0.002586	0.03213	0.00452099	8.84134	7.34162	0.197194	2.01833	0.315736	-	-	-	downstream_gene_variant	C7orf50,CYP2W1	-
246	HDL-C	2	7:1033045:T:G	7	1033045	T	G	0.5191	0.8749	0.3312	-0.01527	-0.02095	-0.0115783	0.002584	0.02905	0.0045135	9.92118	8.46437	0.327159	1.98675	0.511524	-	-	-	downstream_gene_variant	C7orf50,CYP2W1	Pancreas(0.142);Skin_Not_Sun_Exposed_Suprapubic(0.179)
246	HDL-C	3	7:1000625:C:T	7	1000625	C	T	0.64	0.90976	0.5781	-0.01861	-0.03317	-0.00469063	0.002698	0.03388	0.0048838	10.2529	11.277	0.484711	0.472589	-	0.324287	-	-	intron_variant	COX19	-
246	HDL-C	3	7:1000917:A:C	7	1000917	A	C	0.6401	0.91812	0.579	-0.01868	-0.03878	-0.00468638	0.002698	0.03549	0.00488449	10.3351	11.3564	0.561419	0.471937	-	0.385299	-	-	intron_variant	COX19	-
246	HDL-C	3	7:1005436:A:G	7	1005436	A	G	0.6401	0.93208	0.5782	-0.01839	-0.03447	-0.00717373	0.002698	0.04103	0.00464488	10.7009	11.0292	0.397026	0.911928	-	0.156672	-	-	intron_variant	COX19	-
247	HDL-C	1	7:4769029:T:G	7	4769029	T	G	0.5726	0.93692	0.7575	0.01417	-0.01361	0.0199768	0.002624	0.04106	0.00579129	9.56114	7.17663	0.130597	3.25048	0.11868	0.102504	-	-	intron_variant	FOXK1	-
247	HDL-C	1	7:4769030:T:C	7	4769030	T	C	0.5724	0.8753	0.8175	0.01425	-0.003883	0.0191608	0.002624	0.02712	0.00552501	9.6855	7.25063	0.0524931	3.2804	0.142246	0.118299	-	-	intron_variant	FOXK1	-
247	HDL-C	1	7:4784652:T:C	7	4784652	T	C	0.5717	0.4147	0.7778	0.01472	0.01534	0.0196178	0.002602	0.01739	0.00595252	10.2784	7.81283	0.422837	3.00801	0.420778	0.406871	-	-	intron_variant	FOXK1	Whole_Blood(0.576)
247	HDL-C	1	7:4785129:T:G	7	4785129	T	G	0.572	0.396	0.7823	0.01414	0.006967	0.0201663	0.002635	0.01791	0.00599311	9.4217	7.09473	0.156595	3.11595	0.0888739	0.100119	-	-	intron_variant	FOXK1	-
248	HDL-C	1	7:5393149:C:G	7	5393149	C	G	0.1503	0.2012	-	0.02117	0.02885	-	0.003591	0.02119	-	8.81192	8.42711	0.761055	-	0.964928	-	-	-	intron_variant	TNRC18	-
249	HDL-C	1	7:6456091:C:T	7	6456091	C	T	0.2725	0.1417	0.2125	0.03169	0.08513	0.0246436	0.002892	0.02464	0.00508109	33.5688	27.215	3.25933	5.90861	0.999962	0.994207	-	-	3_prime_UTR_variant	DAGLB	Adipose_Subcutaneous(1.000);Adipose_Visceral_Omentum(1.000);Adrenal_Gland(0.615);Artery_Aorta(1.000);Artery_Coronary(0.966);Artery_Tibial(1.000);Brain_Cerebellar_Hemisphere(0.504);Breast_Mammary_Tissue(1.000);Colon_Sigmoid(1.000);Colon_Transverse(1.000);Esophagus_Gastroesophageal_Junction(1.000);Esophagus_Mucosa(1.000);Esophagus_Muscularis(1.000);Heart_Atrial_Appendage(0.962);Heart_Left_Ventricle(0.999);Liver(0.895);Lung(1.000);Minor_Salivary_Gland(0.120);Muscle_Skeletal(0.192);Nerve_Tibial(1.000);Ovary(0.986);Pancreas(1.000);Pituitary(1.000);Prostate(1.000);Skin_Not_Sun_Exposed_Suprapubic(1.000);Skin_Sun_Exposed_Lower_leg(1.000);Small_Intestine_Terminal_Ileum(0.999);Spleen(1.000);Stomach(1.000);Testis(0.987);Thyroid(1.000);Uterus(0.924);Vagina(0.991);Whole_Blood(1.000)
249	HDL-C	2	7:6461310:C:T	7	6461310	C	T	0.2585	0.1179	0.2712	0.03038	0.01132	0.0324169	0.002939	0.02656	0.00469588	34.6375	24.3187	0.173952	11.294	-	-	-	0.118862	intron_variant	DAGLB	-
251	HDL-C	1	7:15889360:T:C	7	15889360	T	C	0.7532	0.6462	0.4277	0.01616	0.02985	0.0134436	0.00299	0.01809	0.00441056	9.66857	7.1876	1.00469	2.63765	0.833802	0.0473335	-	-	intergenic_variant	NA	-
251	HDL-C	1	7:15893300:C:A	7	15893300	C	A	0.7565	0.7903	0.7562	0.01678	0.01786	0.00533847	0.002993	0.02088	0.00511764	7.2505	7.68495	0.406327	0.527421	0.0262323	0.232121	-	-	regulatory_region_variant	NA	-
251	HDL-C	1	7:15893367:G:A	7	15893367	G	A	0.7566	0.8196	0.7572	0.01687	0.03044	0.00527394	0.002994	0.02207	0.00512056	7.43997	7.75582	0.775161	0.518512	0.0500493	0.270012	-	-	regulatory_region_variant	NA	-
251	HDL-C	1	7:15893576:C:T	7	15893576	C	T	0.7563	0.7713	0.7914	0.01672	0.02672	0.00559992	0.002993	0.02028	0.0049745	7.39588	7.63476	0.726645	0.584556	0.0395988	0.20862	-	-	regulatory_region_variant	NA	-
251	HDL-C	1	7:15895516:A:G	7	15895516	A	G	0.7257	0.5123	0.5042	0.0158	0.01468	0.0063785	0.002879	0.01657	0.00441111	7.31623	7.39097	0.425216	0.829226	0.0246568	0.1172	-	-	intergenic_variant	NA	-
252	HDL-C	1	7:17920253:G:C	7	17920253	G	C	0.398	0.5794	0.5179	-0.03848	0.01127	-0.0193082	0.002636	0.01765	0.00418186	47.6436	47.538	0.28139	5.40996	0.314732	0.348931	-	-	3_prime_UTR_variant	SNX13	-
252	HDL-C	1	7:17920613:C:T	7	17920613	C	T	0.3981	0.7457	0.5274	-0.03852	-0.005656	-0.0194112	0.002636	0.0204	0.00417189	48.714	47.6347	0.107024	5.48496	0.523998	0.504627	-	-	3_prime_UTR_variant	SNX13	-
252	HDL-C	2	7:17284577:T:C	7	17284577	T	C	0.6313	0.4448	0.4368	-0.01528	0.0007053	-0.00441872	0.002675	0.01699	0.00409682	6.98632	7.9525	0.0146242	0.551636	0.302023	0.310678	-	-	intergenic_variant	NA	-
252	HDL-C	2	7:17287106:A:G	7	17287106	A	G	0.6339	0.7189	0.4069	-0.01486	-0.02015	-0.00366415	0.002678	0.01906	0.00427581	6.80939	7.54145	0.536965	0.407298	0.155633	0.111722	-	-	intergenic_variant	NA	-
252	HDL-C	2	7:17287269:A:T	7	17287269	A	T	0.6279	0.4245	0.3964	-0.01523	0.004781	-0.00406273	0.002643	0.01706	0.00426896	6.97798	8.08129	0.108302	0.466922	0.442243	0.475633	-	-	intergenic_variant	NA	-
252	HDL-C	2	7:17287998:A:G	7	17287998	A	G	0.6344	0.6798	0.4037	-0.01484	-0.006346	-0.0040041	0.002679	0.0182	0.00426953	6.68634	7.51778	0.138269	0.458008	0.0946361	0.100116	-	-	intergenic_variant	NA	-
253	HDL-C	1	7:26153510:A:C	7	26153510	A	C	0.2063	0.2046	0.1133	0.0194	0.01552	0.0235071	0.003184	0.02131	0.00632247	12.0552	8.95531	0.331212	3.69727	0.142113	0.0804873	-	-	intergenic_variant	NA	-
253	HDL-C	1	7:26160458:A:G	7	26160458	A	G	0.2089	0.1278	0.0517	0.01976	0.001572	0.00790554	0.00317	0.02613	0.00910135	9.08082	9.34074	0.0213505	0.414472	0.00331157	0.148236	-	-	intergenic_variant	NA	-
253	HDL-C	1	7:26162074:G:A	7	26162074	G	A	0.2087	0.3439	0.05258	0.01957	0.01156	0.00689437	0.003171	0.01838	0.00914388	8.97428	9.16991	0.276228	0.345961	-	0.106212	-	-	intergenic_variant	NA	-
253	HDL-C	2	7:26402747:T:C	7	26402747	T	C	0.5173	0.2856	0.4419	0.01271	0.05248	0.0194967	0.002576	0.01911	0.00438335	10.923	6.09388	2.21976	5.0619	0.177826	-	-	-	intron_variant	SNX10	-
253	HDL-C	2	7:26403574:T:C	7	26403574	T	C	0.5162	0.285	0.4418	0.01266	0.05215	0.0191877	0.002574	0.01911	0.00436845	10.7967	6.05925	2.19696	4.95025	0.157283	-	-	-	intron_variant	SNX10	-
253	HDL-C	2	7:26403647:A:G	7	26403647	A	G	0.5161	0.2683	0.4405	0.01265	0.05254	0.0192637	0.002574	0.01948	0.00436414	10.7972	6.05063	2.15527	4.9938	0.148607	-	-	-	intron_variant	SNX10	-
253	HDL-C	2	7:26403658:T:C	7	26403658	T	C	0.5162	0.2855	0.4418	0.01264	0.05064	0.0191958	0.002574	0.01912	0.00436765	10.753	6.04202	2.09237	4.95557	0.126353	-	-	-	intron_variant	SNX10	-
253	HDL-C	2	7:26403801:A:G	7	26403801	A	G	0.5162	0.2855	0.4419	0.01264	0.05071	0.0191214	0.002574	0.01912	0.00435769	10.7471	6.04202	2.09707	4.94151	0.123044	-	-	-	intron_variant	SNX10	-
253	HDL-C	2	7:26404071:G:A	7	26404071	G	A	0.5161	0.2693	0.4405	0.01268	0.05397	0.0192665	0.002573	0.01943	0.0043641	10.8614	6.08075	2.26161	4.99518	0.195343	-	-	-	5_prime_UTR_variant	SNX10	-
254	HDL-C	1	7:28655526:C:T	7	28655526	C	T	0.05161	0.1244	0.08134	-0.02989	0.01246	-0.0203569	0.005817	0.0252	0.00732309	7.60102	6.55735	0.206914	2.2645	0.248326	0.135835	-	-	intron_variant	AC005105.2,CREB5	-
254	HDL-C	1	7:28660377:C:A	7	28660377	C	A	0.05148	0.02742	0.07014	-0.02962	-0.03476	-0.0160879	0.00582	0.05161	0.00790262	7.04215	6.44454	0.300491	1.3791	0.0501559	0.106325	-	-	intron_variant	AC005105.2,CREB5	-
254	HDL-C	1	7:28661829:G:A	7	28661829	G	A	0.05266	0.02538	0.08716	-0.03029	-0.02727	-0.0151736	0.005756	0.05389	0.00712595	7.30989	6.84699	0.212656	1.47852	0.131994	0.260724	-	-	intron_variant	CREB5	-
254	HDL-C	1	7:28662102:T:C	7	28662102	T	C	0.0531	0.1871	0.08705	-0.03052	-0.03417	-0.0148264	0.005737	0.02194	0.00715462	7.78995	6.98359	0.92311	1.41749	0.436309	0.351444	-	-	intron_variant	CREB5	-
256	HDL-C	1	7:36170904:C:G	7	36170904	C	G	0.4529	0.235	0.2974	-0.01711	0.005003	9.50051e-05	0.002588	0.02063	0.00455928	7.86838	10.4191	0.0923821	0.0072808	0.0682314	0.10404	-	-	regulatory_region_variant	NA	-
256	HDL-C	1	7:36171620:A:C	7	36171620	A	C	0.4529	0.2011	0.2967	-0.0172	0.01145	8.78066e-05	0.002588	0.02236	0.00456208	7.89825	10.5214	0.215669	0.00672075	0.0941146	0.133939	-	-	regulatory_region_variant	NA	-
256	HDL-C	1	7:36178753:A:G	7	36178753	A	G	0.4538	0.2301	0.2877	-0.01711	0.008001	-0.000874695	0.002585	0.02086	0.00455002	8.11436	10.4416	0.154092	0.0718324	0.0783241	0.116028	-	-	intergenic_variant	NA	-
256	HDL-C	1	7:36192606:T:G	7	36192606	T	G	0.4393	0.4005	0.2099	-0.01765	2.327e-05	-0.00531822	0.002608	0.01814	0.00503847	9.93107	10.8831	0.00044474	0.535829	0.236218	0.222821	-	-	upstream_gene_variant	EEPD1,RP11-377H23.1	-
256	HDL-C	1	7:36193142:T:G	7	36193142	T	G	0.4391	0.4635	0.2087	-0.01778	0.006	-0.00512132	0.002609	0.01783	0.00504588	9.87128	11.0253	0.132836	0.508458	0.340155	0.319977	-	-	5_prime_UTR_variant	EEPD1	-
257	HDL-C	1	7:38296975:C:A	7	38296975	C	A	0.2963	0.5179	0.2809	-0.01849	-0.03377	-0.0154213	0.002835	0.01755	0.00477367	13.0397	10.1589	1.26498	2.90806	0.0169452	0.727442	-	-	upstream_gene_variant	TRGC1,TRGJ2,TRGJP2	-
257	HDL-C	1	7:38297283:T:C	7	38297283	T	C	0.3349	0.5642	0.3875	-0.01545	-0.03317	-0.0213532	0.002743	0.01724	0.00456404	12.9686	7.75057	1.26478	5.5393	0.110149	0.00704547	-	-	upstream_gene_variant	TRGC1,TRGJ2,TRGJP2	-
257	HDL-C	1	7:38297303:T:C	7	38297303	T	C	0.3342	0.5632	0.3873	-0.01558	-0.03195	-0.0213458	0.002741	0.01724	0.00456362	13.0781	7.88095	1.19486	5.53677	0.142448	0.00952507	-	-	upstream_gene_variant	TRGC1,TRGJ2,TRGJP2	-
257	HDL-C	1	7:38297304:G:T	7	38297304	G	T	0.3345	0.562	0.3873	-0.01558	-0.03109	-0.0213457	0.002741	0.01725	0.00456368	13.055	7.88095	1.14572	5.53659	0.134946	0.00939476	-	-	upstream_gene_variant	TRGC1,TRGJ2,TRGJP2	-
258	HDL-C	1	7:44779976:T:C	7	44779976	T	C	0.1287	0.04052	0.01867	-0.02363	0.06004	-0.0331262	0.00383	0.04572	0.014403	9.88339	9.16485	0.723281	1.66856	0.0651217	0.103208	-	-	regulatory_region_variant	NA	Esophagus_Mucosa(0.352)
258	HDL-C	1	7:44785126:A:G	7	44785126	A	G	0.1289	0.01743	0.01871	-0.02364	0.1208	-0.0325944	0.003829	0.0829	0.0142924	10.0442	9.17646	0.83843	1.64636	0.0814799	0.104935	-	-	upstream_gene_variant	ZMIZ2	-
258	HDL-C	1	7:44786840:A:G	7	44786840	A	G	0.1289	0.01732	0.01871	-0.0237	0.121	-0.0325944	0.00383	0.08297	0.0142924	10.0834	9.21512	0.839406	1.64636	0.0886497	0.113324	-	-	upstream_gene_variant	ZMIZ2	-
258	HDL-C	1	7:44790807:T:C	7	44790807	T	C	0.1283	0.01706	0.0184	-0.02372	0.1221	-0.0340958	0.003832	0.08325	0.0144642	10.1401	9.2206	0.846286	1.73492	0.10631	0.114906	-	-	intron_variant	ZMIZ2	-
258	HDL-C	1	7:44791135:T:C	7	44791135	T	C	0.1283	0.01706	0.0184	-0.02366	0.1221	-0.0340958	0.003832	0.08326	0.0144642	10.0964	9.17752	0.84614	1.73492	0.0970821	0.105793	-	-	intron_variant	ZMIZ2	-
259	HDL-C	1	7:50271064:A:G	7	50271064	A	G	0.3254	0.06617	0.231	0.02241	0.01857	0.0431875	0.002759	0.03926	0.0048225	29.9041	15.3404	0.196398	18.4705	0.115421	0.0639765	-	0.0756754	intergenic_variant	NA	-
259	HDL-C	1	7:50271499:C:T	7	50271499	C	T	0.3258	0.06259	0.2309	0.02241	0.0349	0.0431908	0.002753	0.04146	0.00482257	30.0755	15.4039	0.398034	18.4727	0.165287	0.0747562	-	0.0760049	intergenic_variant	NA	-
259	HDL-C	1	7:50305863:T:G	7	50305863	T	G	0.3188	0.06516	0.3135	0.02287	0.007709	0.0321487	0.002767	0.04014	0.00434626	27.1168	15.8558	0.0717574	12.8556	-	0.185125	-	-	regulatory_region_variant	NA	-
259	HDL-C	1	7:50306810:C:G	7	50306810	C	G	0.3188	0.06524	0.313	0.02293	0.009184	0.0327088	0.002767	0.04016	0.00439203	27.3019	15.9348	0.0866559	13.0211	-	0.220135	-	-	regulatory_region_variant	NA	-
259	HDL-C	1	7:50308527:C:T	7	50308527	C	T	0.3165	0.06496	0.2582	0.02271	0.007307	0.0419813	0.002773	0.04018	0.00465394	30.6043	15.5819	0.0676809	18.728	0.199241	0.0811263	-	0.132949	regulatory_region_variant	NA	-
259	HDL-C	1	7:50308692:T:A	7	50308692	T	A	0.3165	0.06484	0.2582	0.02271	0.009832	0.0417404	0.002773	0.04024	0.00462195	30.7053	15.5819	0.0931414	18.7689	0.219289	0.0811368	-	0.145555	regulatory_region_variant	NA	-
259	HDL-C	1	7:50308811:G:C	7	50308811	G	C	0.3165	0.06477	0.2582	0.0227	0.009516	0.0419809	0.002774	0.04023	0.00465394	30.595	15.5582	0.0899021	18.7276	0.190389	0.0770969	-	0.132855	regulatory_region_variant	NA	-
260	HDL-C	1	7:73037366:G:A	7	73037366	G	A	0.2017	0.1295	0.09872	0.05681	0.02082	0.0540448	0.003206	0.02539	0.00682538	82.8824	69.531	0.38488	14.6181	0.873324	0.286187	-	-	intron_variant	MLXIPL	Adipose_Subcutaneous(0.235);Adipose_Visceral_Omentum(0.174);Breast_Mammary_Tissue(0.158);Cells_Cultured_fibroblasts(0.264);Heart_Left_Ventricle(0.241);Lung(0.255);Pancreas(0.117);Skin_Not_Sun_Exposed_Suprapubic(0.333);Skin_Not_Sun_Exposed_Suprapubic(0.315);Testis(0.250);Testis(0.246)
260	HDL-C	1	7:73039406:C:G	7	73039406	C	G	0.2017	0.1306	0.09927	0.05686	0.02074	0.0508118	0.003206	0.02531	0.00671841	81.6998	69.6515	0.384538	13.4049	0.0766627	0.374114	-	-	upstream_gene_variant	MLXIPL	Adipose_Subcutaneous(0.235);Adipose_Visceral_Omentum(0.174);Breast_Mammary_Tissue(0.158);Cells_Cultured_fibroblasts(0.264);Heart_Left_Ventricle(0.241);Lung(0.255);Pancreas(0.117);Skin_Not_Sun_Exposed_Suprapubic(0.333);Skin_Not_Sun_Exposed_Suprapubic(0.315);Testis(0.250);Testis(0.246)
260	HDL-C	1	7:73040814:T:G	7	73040814	T	G	0.2013	0.1296	0.09927	0.05672	0.02318	0.0508112	0.003208	0.02531	0.00671841	81.3786	69.2295	0.444	13.4046	0.0342625	0.157295	-	-	upstream_gene_variant	MLXIPL	Adipose_Subcutaneous(0.235);Adipose_Visceral_Omentum(0.174);Breast_Mammary_Tissue(0.158);Cells_Cultured_fibroblasts(0.264);Heart_Left_Ventricle(0.241);Lung(0.255);Pancreas(0.117);Skin_Not_Sun_Exposed_Suprapubic(0.333);Skin_Not_Sun_Exposed_Suprapubic(0.315);Testis(0.250);Testis(0.246)
260	HDL-C	1	7:73042085:C:T	7	73042085	C	T	0.2018	0.1274	0.1046	0.05675	0.01558	0.0494602	0.003207	0.02558	0.00662548	80.8277	69.344	0.265618	13.0799	0.0157509	0.182381	-	-	upstream_gene_variant	MLXIPL	Cells_Cultured_fibroblasts(0.138);Heart_Left_Ventricle(0.241);Testis(0.250);Testis(0.246)
260	HDL-C	2	7:73019074:T:C	7	73019074	T	C	0.95689	0.992805	-	0.058	0.03192	-	0.006363	0.1198	-	19.1102	19.105	0.102429	-	0.131929	0.358839	-	-	intron_variant	MLXIPL	-
260	HDL-C	2	7:73020301:T:C	7	73020301	T	C	0.95638	0.97152	-	0.05822	0.08925	-	0.006331	0.05044	-	20.0359	19.4301	1.11451	-	0.867373	0.640904	-	-	synonymous_variant	MLXIPL	-
261	HDL-C	1	7:74126034:C:T	7	74126034	C	T	0.00998	-	0.1182	-0.03195	-	-0.0517569	0.01304	-	0.00625903	16.7788	1.84529	-	15.8699	0.999892	-	-	0.999881	intron_variant	AC083884.8,GTF2I,STAG3L2	-
261	HDL-C	2	7:74054057:C:T	7	74054057	C	T	0.04577	0.02756	-	-0.04637	0.09489	-	0.006179	0.05276	-	12.3618	13.2098	1.1421	-	0.228311	0.102388	-	-	intergenic_variant	NA	-
261	HDL-C	2	7:74095969:G:A	7	74095969	G	A	0.04631	0.01128	-	-0.04623	0.1128	-	0.006156	0.09563	-	12.9263	13.2274	0.623093	-	0.107223	0.106661	-	-	intron_variant	GTF2I	-
261	HDL-C	2	7:74102895:A:C	7	74102895	A	C	0.04586	0.01086	-	-0.04658	0.1117	-	0.00618	0.09804	-	13.0319	13.3187	0.594201	-	0.126465	0.130403	-	-	intron_variant	AC083884.8,GTF2I	-
262	HDL-C	1	7:75196531:G:A	7	75196531	G	A	0.4363	0.1308	0.296	0.01297	-0.03812	0.016048	0.002719	0.02827	0.00515536	7.51117	5.73494	0.750749	2.73218	0.816282	-	-	-	intron_variant	HIP1	-
265	HDL-C	1	7:80151285:C:T	7	80151285	C	T	-	-	0.01788	-	-	0.157803	-	-	0.0143218	27.5064	-	-	27.5065	0.193919	-	-	0.0858936	intron_variant	CD36	-
265	HDL-C	1	7:80180284:A:G	7	80180284	A	G	-	-	0.01984	-	-	0.153765	-	-	0.0138528	27.901	-	-	27.9013	0.248408	-	-	0.273495	intron_variant	CD36	-
265	HDL-C	1	7:80196939:A:G	7	80196939	A	G	-	-	0.01966	-	-	0.153941	-	-	0.0138269	28.0643	-	-	28.0645	0.348529	-	-	0.399561	intron_variant	CD36	-
265	HDL-C	1	7:80230898:G:T	7	80230898	G	T	-	-	0.01933	-	-	0.153749	-	-	0.0138766	27.8033	-	-	27.8033	0.205204	-	-	0.238027	intron_variant	CD36	-
265	HDL-C	2	7:80388550:T:C	7	80388550	T	C	-	-	0.005759	-	-	0.176344	-	-	0.0244093	12.2983	-	-	12.2983	0.998522	-	-	0.998474	intron_variant	SEMA3C	-
265	HDL-C	3	7:80509661:A:T	7	80509661	A	T	-	-	0.009346	-	-	0.113586	-	-	0.0198837	7.9535	-	-	7.95345	0.993643	-	-	0.993846	intron_variant	SEMA3C	-
265	HDL-C	4	7:79845268:C:T	7	79845268	C	T	0.1071	0.01864	0.06844	0.01921	-0.006128	0.0349944	0.004174	0.07807	0.00808049	8.88207	5.37898	0.0280587	4.82793	0.115981	-	-	-	intron_variant	GNAI1	-
266	HDL-C	1	7:95023483:A:T	7	95023483	A	T	0.005708	-	-	0.1299	-	-	0.01565	-	-	15.9838	15.9837	-	-	0.999994	0.999987	-	-	intron_variant	PON1,PON3	-
269	HDL-C	2	7:130430969:C:T	7	130430969	C	T	0.2781	0.1959	0.3792	-0.0505	-0.00556	-0.0299973	0.002882	0.02162	0.00438147	74.22	68.0159	0.0985155	11.1207	0.192416	0.152406	-	0.0610801	intergenic_variant	NA	-
269	HDL-C	2	7:130433944:C:A	7	130433944	C	A	0.279	0.1992	0.3919	-0.0503	-0.009557	-0.0293351	0.002874	0.02149	0.00431397	73.8614	67.8571	0.18275	10.9804	0.106873	0.1134	-	0.0417358	intergenic_variant	NA	-
269	HDL-C	2	7:130437476:G:A	7	130437476	G	A	0.2795	0.1988	0.3934	-0.05047	-0.01015	-0.0292845	0.002872	0.02148	0.00426765	74.4828	68.4025	0.19617	11.168	0.280746	0.250477	-	0.0590149	intergenic_variant	NA	-
269	HDL-C	2	7:130439058:C:G	7	130439058	C	G	0.2795	0.2124	0.4098	-0.05044	-0.007361	-0.0296689	0.002872	0.02092	0.00423502	74.7948	68.3226	0.139698	11.6092	0.26053	0.210614	-	0.131758	intergenic_variant	NA	-
269	HDL-C	2	7:130442141:C:G	7	130442141	C	G	0.313	0.2038	0.423	-0.0466	-0.003223	-0.0301005	0.002784	0.0215	0.00427728	69.9914	62.1631	0.055104	11.7077	-	-	-	0.143857	regulatory_region_variant	NA	-
269	HDL-C	2	7:130445981:C:T	7	130445981	C	T	0.2797	0.2146	0.4202	-0.0505	-0.006605	-0.0287134	0.002875	0.02103	0.00413475	74.1327	68.342	0.122938	11.4202	0.146549	0.205691	-	0.0765608	intergenic_variant	NA	-
270	HDL-C	1	7:134669523:C:T	7	134669523	C	T	0.1414	0.07396	0.1526	-0.02326	-0.01632	-0.00874864	0.003694	0.03309	0.00572911	9.08024	9.51705	0.2063	0.897058	0.135142	0.114756	-	-	upstream_gene_variant	AGBL3	-
270	HDL-C	1	7:134670190:A:G	7	134670190	A	G	0.1416	0.07462	0.1526	-0.02313	-0.01415	-0.00874864	0.003693	0.03282	0.00572911	8.98843	9.42348	0.176287	0.897058	0.109423	0.0939326	-	-	upstream_gene_variant	AGBL3	-
270	HDL-C	1	7:134670619:C:T	7	134670619	C	T	0.1411	0.05427	0.1515	-0.02326	-0.01446	-0.00856252	0.003697	0.03922	0.00571877	8.99225	9.50275	0.147301	0.871845	0.120927	0.108284	-	-	upstream_gene_variant	AGBL3	-
270	HDL-C	1	7:134677581:T:C	7	134677581	T	C	0.1421	0.05514	0.1505	-0.02314	-0.01236	-0.0079099	0.003688	0.03892	0.0056781	8.77702	9.45472	0.124471	0.786208	0.0997341	0.101631	-	-	intron_variant	AGBL3	-
270	HDL-C	1	7:134681306:T:C	7	134681306	T	C	0.1424	0.05488	0.1496	-0.02323	-0.01856	-0.00806087	0.003686	0.03926	0.00568485	8.914	9.53253	0.196274	0.806309	0.125498	0.12159	-	-	intron_variant	AGBL3	-
273	HDL-C	2	7:150540196:C:T	7	150540196	C	T	0.3296	0.6739	0.6853	-0.02401	-0.02327	0.00129366	0.002758	0.0191	0.00470677	13.0833	17.5004	0.651499	0.105999	-	0.471442	-	-	intron_variant	AOC1	-
273	HDL-C	2	7:150542515:G:T	7	150542515	G	T	0.3309	0.5867	0.6874	-0.02376	0.02317	0.00410237	0.002757	0.0185	0.00466776	10.852	17.1669	0.676929	0.420822	-	0.257021	-	-	intron_variant	AOC1	Adipose_Visceral_Omentum(0.193);Thyroid(0.144)
273	HDL-C	2	7:150542711:G:A	7	150542711	G	A	0.3311	0.7405	0.6897	-0.02373	-0.008978	0.00456743	0.002758	0.02112	0.00467351	11.3374	17.1138	0.173428	0.483571	-	0.239405	-	-	intron_variant	AOC1	Adipose_Visceral_Omentum(0.743);Esophagus_Muscularis(0.986);Thyroid(0.120)
275	HDL-C	1	8:1248648:G:A	8	1248648	G	A	0.2551	0.08474	0.3492	-0.01706	-0.04579	0.00210045	0.002958	0.03251	0.00430783	5.31444	8.09421	0.798641	0.203536	0.423458	0.338139	-	-	non_coding_transcript_exon_variant	CTD-2281E23.1	-
275	HDL-C	1	8:1250263:G:A	8	1250263	G	A	0.2802	0.09668	0.353	-0.01588	-0.02807	0.00183147	0.00287	0.03045	0.00425123	4.97265	7.50222	0.447803	0.17613	0.0701079	0.126093	-	-	non_coding_transcript_exon_variant	CTD-2281E23.1	-
275	HDL-C	1	8:1251498:G:C	8	1251498	G	C	0.2377	0.09804	0.3252	-0.01753	-0.03583	0.0030705	0.003041	0.02988	0.00441522	5.04177	8.08685	0.637372	0.312665	0.398662	0.408086	-	-	upstream_gene_variant	CTD-2281E23.1	-
277	HDL-C	1	8:6600349:T:C	8	6600349	T	C	0.6699	0.95503	0.7681	0.0142	-0.08767	0.0153692	0.002747	0.05295	0.00500442	8.513	6.62893	1.00975	2.67111	0.111299	-	-	-	intron_variant	AGPAT5,MIR4659B	-
277	HDL-C	1	8:6610163:T:C	8	6610163	T	C	0.7438	0.96484	0.7646	0.01456	-0.1441	0.0164357	0.002951	0.06125	0.00524126	8.00829	6.09369	1.72955	2.76607	0.165841	-	-	-	intron_variant	AGPAT5	-
277	HDL-C	1	8:6610288:C:G	8	6610288	C	G	0.744	0.96424	0.7632	0.01483	-0.1189	0.0166375	0.002953	0.06051	0.00523213	8.30233	6.2913	1.30611	2.83168	0.133525	-	-	-	intron_variant	AGPAT5	-
277	HDL-C	1	8:6616137:T:C	8	6616137	T	C	0.7441	0.96263	0.7683	0.01519	-0.09473	0.016603	0.002958	0.05879	0.00531784	8.51542	6.55005	0.970177	2.74582	0.107616	-	-	-	3_prime_UTR_variant	AGPAT5	-
277	HDL-C	1	8:6620392:A:G	8	6620392	A	G	0.2522	0.04644	0.1894	-0.01553	0.08756	-0.0162399	0.002975	0.04779	0.00545701	8.4364	6.74773	1.17442	2.53452	0.146807	-	-	-	downstream_gene_variant	AGPAT5	-
278	HDL-C	1	8:9178268:A:T	8	9178268	A	T	0.8856	0.7805	0.990144	0.1152	0.06525	0.149001	0.004031	0.01987	0.0203696	190.917	178.906	2.98969	12.589	-	-	-	0.326375	intron_variant	RP11-115J16.1	-
278	HDL-C	1	8:9180134:C:T	8	9180134	C	T	0.05906	0.01077	0.005812	-0.0999	-0.07166	-0.171365	0.005415	0.09333	0.0231735	85.3191	75.2728	0.35399	12.8491	-	-	-	0.429674	intron_variant	RP11-115J16.1	-
278	HDL-C	1	8:9183358:A:G	8	9183358	A	G	0.9087	0.805	0.99014	0.1432	0.06373	0.147737	0.004456	0.0206	0.020369	236.256	225.865	2.70403	12.3898	1	0.938921	-	0.213701	intron_variant	RP11-115J16.1	-
278	HDL-C	2	8:9183339:C:T	8	9183339	C	T	0.2689	0.03751	-	-0.02519	0.02745	-	0.002919	0.05731	-	17.0762	17.2109	0.199312	-	0.955487	0.953491	-	-	intron_variant	RP11-115J16.1	-
278	HDL-C	3	8:10643164:C:T	8	10643164	C	T	0.2044	0.1665	0.03138	-0.02924	-0.05864	-0.0340799	0.003206	0.0225	0.011552	22.1323	19.1258	2.03836	2.49807	0.911426	0.817609	-	-	intron_variant	PINX1,SNORD112,SOX7	-
278	HDL-C	4	8:9167797:T:A	8	9167797	T	A	0.1558	0.4556	-	-0.04234	-0.0597	-	0.003554	0.01781	-	34.2528	31.9963	3.09574	-	0.147919	0.0339385	-	-	intron_variant	RP11-115J16.1	-
278	HDL-C	4	8:9170929:G:T	8	9170929	G	T	0.1753	0.3439	-	-0.04235	-0.02855	-	0.003398	0.01853	-	35.3278	34.9263	0.908759	-	0.850855	0.956691	-	-	intron_variant	RP11-115J16.1	-
278	HDL-C	5	8:10643105:G:A	8	10643105	G	A	-	-	0.1035	-0.01818	-	-0.0422131	0.0267	-	0.00663308	9.63997	0.304575	-	9.70657	0.721343	-	-	0.715214	intron_variant	PINX1,SNORD112,SOX7	-
278	HDL-C	5	8:10648508:C:G	8	10648508	C	G	-	-	0.103	-0.0004585	0.07801	-0.0414432	0.02233	0.3368	0.00666273	8.6005	0.00717342	0.0878671	9.30393	0.278409	-	-	0.284426	intron_variant	PINX1,SOX7	-
278	HDL-C	6	8:9008908:A:C	8	9008908	A	C	0.3261	0.203	0.7694	0.01749	-0.02284	0.0101472	0.002771	0.02159	0.00544379	9.5499	9.55939	0.537449	1.20536	0.295008	-	-	-	5_prime_UTR_variant	PPP1R3B,RP11-10A14.4	-
278	HDL-C	6	8:9018590:T:G	8	9018590	T	G	0.3743	0.228	0.8101	0.01408	0.02697	0.00968922	0.002684	0.02171	0.00561599	7.62142	6.80821	0.669319	1.07327	0.251673	-	-	-	intron_variant	RP11-10A14.4	-
278	HDL-C	6	8:9018599:A:G	8	9018599	A	G	0.3731	0.2287	0.811	0.01408	0.02695	0.00969891	0.002686	0.02168	0.00559139	7.61961	6.79901	0.669915	1.08192	0.204023	-	-	-	intron_variant	RP11-10A14.4	-
279	HDL-C	1	8:11603340:A:G	8	11603340	A	G	0.1171	0.1029	-	0.02912	0.02967	-	0.004025	0.02775	-	12.584	12.3314	0.545179	-	0.105391	0.166644	-	-	intron_variant	GATA4	-
279	HDL-C	1	8:11603595:C:T	8	11603595	C	T	0.1165	0.01601	-	0.02945	0.1692	-	0.004035	0.0824	-	12.8342	12.5366	1.39757	-	0.557871	0.218973	-	-	intron_variant	GATA4	-
279	HDL-C	1	8:11603756:A:G	8	11603756	A	G	0.1179	0.1037	-	0.02906	0.03023	-	0.004018	0.02775	-	12.5859	12.3239	0.559105	-	0.102951	0.159616	-	-	intron_variant	GATA4	-
279	HDL-C	1	8:11604026:C:T	8	11604026	C	T	0.8813	0.6941	-	-0.02933	-0.00803	-	0.004008	0.01848	-	12.3599	12.5987	0.177892	-	0.133806	0.287536	-	-	intron_variant	GATA4	-
279	HDL-C	1	8:11604910:A:G	8	11604910	A	G	0.1189	0.2342	-	0.02875	0.01672	-	0.004001	0.01989	-	12.2534	12.1748	0.397334	-	0.0725337	0.120847	-	-	intron_variant	GATA4	-
280	HDL-C	1	8:12623463:G:A	8	12623463	G	A	0.329	0.2565	0.2919	-0.0209	0.01613	-0.00131549	0.002772	0.01992	0.00501902	10.3258	13.3269	0.37873	0.100593	0.823821	0.856999	-	-	non_coding_transcript_exon_variant	RP11-252C15.1	-
280	HDL-C	2	8:12965661:T:C	8	12965661	T	C	0.4862	0.087	0.3456	0.01544	0.01911	0.0060613	0.002579	0.03745	0.00431618	8.38563	8.66961	0.214773	0.795275	0.0553915	0.102741	-	-	intron_variant	DLC1	-
280	HDL-C	2	8:12969677:G:A	8	12969677	G	A	0.4865	0.2256	0.3856	0.01547	-0.001832	0.00932552	0.002579	0.02143	0.00423299	9.32358	8.70069	0.0306429	1.55924	0.174554	0.105089	-	-	intron_variant	DLC1	-
280	HDL-C	2	8:12973078:T:C	8	12973078	T	C	0.5016	0.2409	0.4025	0.01588	-0.01242	0.00653464	0.002591	0.02127	0.00452193	8.54898	9.05313	0.252376	0.828478	0.103928	0.195907	-	-	intron_variant	DLC1	-
283	HDL-C	1	8:19823648:A:T	8	19823648	A	T	0.287	0.542	0.1991	0.16645	0.05614	0.115382	0.00285441	0.01708	0.0050759	113.604	inf	2.99438	113.658	0.998511	-	-	-	3_prime_UTR_variant	LPL	Nerve_Tibial(0.404)
283	HDL-C	2	8:19813529:A:G	8	19813529	A	G	0.01827	-	-	-0.405564	-0.2411	-	0.00956212	0.2208	-	0.560825	inf	0.560888	-	1	1	-	-	missense_variant	LPL	-
283	HDL-C	3	8:19936687:A:G	8	19936687	A	G	0.1839	0.134	0.0763	0.130516	0.0419	0.0450092	0.00332429	0.02527	0.00706592	10.3307	inf	1.01189	9.72318	0.948497	-	-	-	upstream_gene_variant	AC100802.3	-
283	HDL-C	4	8:19823192:T:C	8	19823192	T	C	0.02723	0.08198	-	-0.215351	-0.1318	-	0.00790329	0.03024	-	165.419	162.759	4.8828	-	0.398343	0.0444542	-	-	3_prime_UTR_variant	LPL	-
283	HDL-C	4	8:19833966:T:C	8	19833966	T	C	0.0271	0.05792	-	-0.217089	-0.07572	-	0.00791621	0.03571	-	162.595	164.84	1.46889	-	0.110432	0.329459	-	-	intergenic_variant	NA	-
283	HDL-C	4	8:19839511:T:C	8	19839511	T	C	0.02715	0.07869	-	-0.216997	-0.04934	-	0.00791192	0.03112	-	159.499	164.879	0.947466	-	0.0974564	0.441934	-	-	intergenic_variant	NA	-
283	HDL-C	4	8:19860161:T:C	8	19860161	T	C	0.02627	0.062	-	-0.218985	-0.08205	-	0.00801054	0.03373	-	161.71	163.813	1.82412	-	0.270314	0.0181044	-	-	intergenic_variant	NA	-
283	HDL-C	5	8:19912370:G:A	8	19912370	G	A	0.1153	0.0547	0.105	0.238876	0.07224	0.118491	0.00403585	0.03944	0.00663316	71.083	inf	1.1739	70.6435	0.999997	1	-	-	intergenic_variant	NA	-
283	HDL-C	6	8:19977311:C:G	8	19977311	C	G	0.02383	0.2478	-	0.0826595	0.07919	-	0.00836463	0.01951	-	25.9059	22.3026	4.3072	-	1	1	-	-	downstream_gene_variant	AC100802.3	Lung(0.999)
283	HDL-C	7	8:19825297:T:C	8	19825297	T	C	0.006479	-	-	-0.168614	0.4094	-	0.0145121	0.3036	-	30.0911	30.4805	0.750796	-	0.999904	0.983565	-	-	downstream_gene_variant	LPL	-
283	HDL-C	8	8:19835050:A:T	8	19835050	A	T	0.1853	0.3341	0.09649	0.0749272	0.01622	0.0541902	0.00332832	0.01812	0.00684383	121.793	111.499	0.430965	14.6177	1	-	-	-	intergenic_variant	NA	-
283	HDL-C	9	8:19941448:C:T	8	19941448	C	T	0.5468	0.7226	0.1985	0.0863333	0.01178	0.0402442	0.00258632	0.01903	0.00514058	240.57	243.584	0.270915	14.3073	-	0.956851	-	-	intron_variant	AC100802.3	-
283	HDL-C	10	8:19918553:G:A	8	19918553	G	A	0.08505	0.08636	0.07471	0.070642	-0.006689	0.0513327	0.00463201	0.03017	0.00765703	59.3546	51.789	0.0837886	10.693	-	1	-	-	intergenic_variant	NA	-
283	HDL-C	11	8:19895608:G:A	8	19895608	G	A	0.01232	0.03058	-	0.120893	0.07915	-	0.0118196	0.04942	-	24.2443	23.8289	0.961583	-	-	0.161719	-	-	intergenic_variant	NA	-
283	HDL-C	11	8:19913498:A:G	8	19913498	A	G	0.01205	0.00788	-	0.12276	0.1167	-	0.0119683	0.09574	-	24.292	23.9587	0.651944	-	-	0.298636	-	-	intergenic_variant	NA	-
283	HDL-C	11	8:19920204:C:T	8	19920204	C	T	0.01211	0.02074	-	0.120582	0.08383	-	0.0119406	0.05957	-	23.6139	23.2513	0.797641	-	-	0.427299	-	-	regulatory_region_variant	NA	-
283	HDL-C	12	8:19817997:G:C	8	19817997	G	C	0.1235	0.2488	0.09891	0.0605694	0.05088	0.0501362	0.00392969	0.01933	0.00680892	65.7833	52.8754	2.0714	12.7462	-	0.510132	-	-	intron_variant	LPL	Thyroid(0.108)
283	HDL-C	12	8:19818436:C:A	8	19818436	C	A	0.1234	0.2301	0.09872	0.0605443	0.0509	0.0501566	0.00393045	0.01984	0.00680975	65.6686	52.8124	1.98708	12.753	-	0.481323	-	-	synonymous_variant	LPL	-
283	HDL-C	13	8:19823648:A:T	8	19823648	A	T	0.287	0.542	0.1991	0.16645	0.05614	0.115382	0.00285441	0.01708	0.0050759	113.604	inf	2.99438	113.658	-	-	-	0.178931	3_prime_UTR_variant	LPL	Nerve_Tibial(0.404)
283	HDL-C	13	8:19824667:C:T	8	19824667	C	T	0.2862	0.5285	0.199	0.167132	0.05805	0.114935	0.00285638	0.01697	0.0050549	114.018	inf	3.20446	113.718	-	-	-	0.203642	3_prime_UTR_variant	LPL	Nerve_Tibial(0.251)
283	HDL-C	13	8:19824868:G:A	8	19824868	G	A	0.2642	0.4131	0.1989	0.165689	0.05904	0.115281	0.00292675	0.01703	0.00507629	113.879	inf	3.27848	113.444	-	-	-	0.101396	downstream_gene_variant	LPL	-
283	HDL-C	13	8:19827848:C:A	8	19827848	C	A	0.314	0.6858	0.1988	0.131557	0.03584	0.114947	0.0027803	0.01865	0.00505486	110.9	inf	1.26248	113.743	-	-	-	0.263243	downstream_gene_variant	LPL	-
283	HDL-C	14	8:19928013:T:A	8	19928013	T	A	0.2899	0.5379	0.2292	0.11616	0.03431	0.0836552	0.00284155	0.01791	0.00500907	61.1534	inf	1.25645	61.888	-	-	-	0.160509	intergenic_variant	NA	-
283	HDL-C	14	8:19928160:G:A	8	19928160	G	A	0.2761	0.3298	0.2235	0.111313	0.04278	0.0842882	0.00288131	0.01887	0.00501352	62.8368	inf	1.63107	62.7017	-	-	-	0.555507	intergenic_variant	NA	-
283	HDL-C	14	8:19929778:T:G	8	19929778	T	G	0.2904	0.5389	0.2294	0.116236	0.03377	0.0834847	0.00284237	0.01797	0.00501851	60.6353	inf	1.22032	61.413	-	-	-	0.255225	regulatory_region_variant	NA	-
283	HDL-C	15	8:19940796:T:C	8	19940796	T	C	0.4305	0.2837	0.1167	0.0769744	0.005554	0.045664	0.00260115	0.01921	0.00639417	195.762	191.728	0.112107	12.0347	-	-	-	0.111051	intron_variant	AC100802.3	-
283	HDL-C	15	8:19940945:T:G	8	19940945	T	G	0.4304	0.2833	0.1168	0.076992	0.005139	0.0456661	0.00260059	0.0192	0.00639179	195.824	191.897	0.102943	12.0442	-	-	-	0.112524	intron_variant	AC100802.3	-
283	HDL-C	15	8:19941027:C:T	8	19941027	C	T	0.4303	0.2829	0.117	0.0769222	0.004718	0.0450584	0.00260048	0.01918	0.00630558	195.341	191.568	0.0938301	12.0483	-	-	-	0.117897	intron_variant	AC100802.3	-
283	HDL-C	15	8:19941259:T:C	8	19941259	T	C	0.4304	0.2857	0.1168	0.0769776	0.002987	0.0456627	0.00260081	0.01913	0.00639184	195.572	191.794	0.0575351	12.0423	-	-	-	0.112055	intron_variant	AC100802.3	-
285	HDL-C	1	8:25464656:C:T	8	25464656	C	T	0.4077	0.1588	0.2421	0.02034	0.01446	0.0160146	0.002746	0.02472	0.00566869	14.6131	12.8892	0.252914	2.32545	0.939818	-	-	-	intergenic_variant	NA	-
285	HDL-C	2	8:25464670:G:T	8	25464670	G	T	0.2738	0.07828	0.2604	-0.02215	0.03682	-0.0083564	0.002952	0.03206	0.00548972	12.2606	13.2063	0.600718	0.892922	-	0.995093	-	-	intergenic_variant	NA	-
287	HDL-C	1	8:30391644:T:C	8	30391644	T	C	0.006713	-	-	0.08559	-0.09893	-	0.0155	0.2002	-	7.34018	7.47459	0.206771	-	0.209494	0.206932	-	-	intron_variant	RBPMS	-
287	HDL-C	1	8:30469817:T:C	8	30469817	T	C	0.006762	-	-	0.08939	-	-	0.01551	-	-	8.08381	8.08383	-	-	0.790269	0.792942	-	-	missense_variant	GTF2E2	-
288	HDL-C	1	8:30992024:A:C	8	30992024	A	C	0.005204	-	-	0.09746	-	-	0.01654	-	-	8.41942	8.41945	-	-	0.999075	0.999349	-	-	intron_variant	SUMO2P16,WRN	-
290	HDL-C	1	8:36846435:A:G	8	36846435	A	G	0.1674	0.04101	0.33	-0.01415	-0.122	-0.0206586	0.003469	0.05125	0.00436188	9.40849	4.34455	1.76221	5.66196	0.202504	-	-	-	upstream_gene_variant	AC090453.1	Breast_Mammary_Tissue(0.188)
290	HDL-C	1	8:36849946:C:G	8	36849946	C	G	0.1669	0.04045	0.3304	-0.01431	-0.1386	-0.0203214	0.003472	0.05185	0.00432121	9.49675	4.42442	2.12404	5.59051	0.390123	-	-	-	upstream_gene_variant	AC090453.1	Breast_Mammary_Tissue(0.188)
291	HDL-C	1	8:37401183:C:G	8	37401183	C	G	0.1484	0.64	0.5143	0.01621	0.02608	0.0168874	0.003642	0.01896	0.00438928	8.75845	5.06788	0.772196	3.92312	0.871539	-	-	-	intron_variant	RP11-150O12.1	-
292	HDL-C	1	8:38321607:C:T	8	38321607	C	T	0.4014	0.245	0.3204	-0.01464	0.03271	-0.0152694	0.002627	0.01975	0.00442447	9.59125	7.60113	1.01019	3.25317	0.128287	0.109723	-	-	intron_variant	FGFR1	-
292	HDL-C	1	8:38325411:G:A	8	38325411	G	A	0.4018	0.2222	0.3355	-0.01465	0.03239	-0.0148668	0.002625	0.02047	0.00436787	9.59602	7.62123	0.944708	3.17726	0.103493	0.116542	-	-	5_prime_UTR_variant	FGFR1	-
292	HDL-C	1	8:38326046:G:A	8	38326046	G	A	0.4018	0.2214	0.3355	-0.01465	0.03274	-0.0148664	0.002625	0.0205	0.00436802	9.5921	7.62123	0.957624	3.17693	0.105591	0.116404	-	-	5_prime_UTR_variant	FGFR1	-
292	HDL-C	1	8:38327308:G:T	8	38327308	G	T	0.4018	0.2237	0.3357	-0.01464	0.03272	-0.0148518	0.002625	0.02044	0.00436826	9.57479	7.61172	0.960883	3.17133	0.102584	0.113464	-	-	upstream_gene_variant	FGFR1	-
292	HDL-C	1	8:38327630:C:A	8	38327630	C	A	0.4018	0.2441	0.3363	-0.01468	0.03026	-0.0148552	0.002624	0.01974	0.00436701	9.61565	7.65513	0.902071	3.17411	0.103566	0.126839	-	-	upstream_gene_variant	FGFR1	Whole_Blood(0.389)
292	HDL-C	1	8:38328302:A:G	8	38328302	A	G	0.4026	0.2441	0.3379	-0.01478	0.03042	-0.0152336	0.002624	0.01973	0.0043709	9.82507	7.75083	0.909676	3.30828	0.17019	0.158674	-	-	upstream_gene_variant	FGFR1	-
292	HDL-C	1	8:38328902:G:A	8	38328902	G	A	0.4017	0.1981	0.3347	-0.01466	0.03736	-0.0151721	0.002624	0.02153	0.00437185	9.69594	7.63607	1.08252	3.28427	0.164319	0.120863	-	-	upstream_gene_variant	FGFR1	-
295	HDL-C	1	8:71347626:G:C	8	71347626	G	C	0.2327	0.1595	0.2716	-0.0225	0.04855	-0.0271559	0.003071	0.0241	0.00475731	18.5845	12.627	1.35699	7.94254	0.857169	-	-	-	intergenic_variant	NA	Artery_Tibial(0.107)
295	HDL-C	2	8:71334489:A:G	8	71334489	A	G	0.3378	0.4509	0.4887	-0.02008	0.02441	-0.0168558	0.002734	0.01818	0.00430372	15.1331	12.6852	0.74624	4.04662	-	0.117327	-	-	downstream_gene_variant	RP11-333A23.1	-
295	HDL-C	2	8:71334847:T:C	8	71334847	T	C	0.3354	0.3175	0.4828	-0.02051	0.03515	-0.0169461	0.002742	0.01922	0.00429963	15.4288	13.1287	1.17117	4.09129	-	0.292344	-	-	downstream_gene_variant	RP11-333A23.1	Artery_Tibial(0.143)
295	HDL-C	2	8:71334854:T:C	8	71334854	T	C	0.3357	0.5016	0.4883	-0.0204	0.02973	-0.0168572	0.002741	0.01814	0.0043082	15.2785	13.0054	0.994691	4.03989	-	0.226111	-	-	downstream_gene_variant	RP11-333A23.1	-
295	HDL-C	2	8:71336075:T:G	8	71336075	T	G	0.3377	0.5383	0.4882	-0.02027	0.0206	-0.0167683	0.002734	0.01804	0.00429824	15.3933	12.9118	0.596034	4.01902	-	0.17836	-	-	downstream_gene_variant	RP11-333A23.1	-
297	HDL-C	1	8:73433886:C:T	8	73433886	C	T	0.6828	0.2489	0.6707	0.01611	-0.0008629	0.00455626	0.002778	0.02132	0.00490121	7.3318	8.17615	0.0142523	0.452757	0.151084	0.16481	-	-	intergenic_variant	NA	-
297	HDL-C	1	8:73434705:C:T	8	73434705	C	T	0.7291	0.6473	0.6865	0.01668	0.02174	0.00305124	0.00291	0.01821	0.00499909	7.11515	8.00315	0.633508	0.266302	0.141143	0.153783	-	-	intergenic_variant	NA	Artery_Tibial(0.183)
297	HDL-C	1	8:73435156:C:T	8	73435156	C	T	0.7291	0.6474	0.6893	0.01668	0.02174	0.00314364	0.00291	0.01821	0.00499382	7.13561	8.00315	0.633508	0.27653	0.142413	0.153777	-	-	intergenic_variant	NA	Artery_Tibial(0.183)
297	HDL-C	1	8:73439070:A:G	8	73439070	A	G	0.7294	0.7391	0.6857	0.01681	0.01762	0.00350386	0.002911	0.01961	0.00494667	7.19314	8.11287	0.433082	0.319899	0.188273	0.195151	-	-	intergenic_variant	NA	-
297	HDL-C	1	8:73446870:G:A	8	73446870	G	A	0.7296	0.6949	0.6843	0.0163	0.03403	0.00332822	0.002912	0.01886	0.00494067	7.07284	7.66268	1.14766	0.30056	0.122277	0.0738982	-	-	upstream_gene_variant	KCNB2	-
298	HDL-C	1	8:74771218:T:C	8	74771218	T	C	0.0624	0.01491	-	-0.02853	0.07541	-	0.004731	0.0641	-	8.51201	8.78644	0.620843	-	-	0.6638	-	-	intron_variant	RP11-463D19.2,UBE2W	-
299	HDL-C	1	8:95637848:C:T	8	95637848	C	T	0.01894	-	-	-0.05394	-0.01427	-	0.009257	0.3039	-	8.24504	8.24832	0.0165776	-	0.995938	0.996893	-	-	intergenic_variant	NA	-
300	HDL-C	1	8:100605636:A:G	8	100605636	A	G	0.0328	-	-	0.04064	-0.1012	-	0.007157	0.1586	-	7.77911	7.86648	0.28115	-	0.753016	0.744711	-	-	intron_variant	VPS13B	-
301	HDL-C	1	8:103876780:C:T	8	103876780	C	T	0.1822	0.07754	0.1049	0.02821	0.02973	0.00398758	0.003341	0.03268	0.00630222	14.2319	16.5118	0.440136	0.278261	0.0979069	0.138968	-	-	missense_variant	AZIN1,KB-1507C5.2	Adipose_Subcutaneous(0.118);Artery_Tibial(0.143);Colon_Sigmoid(0.152);Esophagus_Muscularis(0.200);Lung(0.158);Stomach(0.122)
301	HDL-C	1	8:103883630:G:A	8	103883630	G	A	0.1868	0.3514	0.2975	0.02749	0.005729	0.010608	0.003312	0.01768	0.00452702	15.0465	15.9829	0.127314	1.71861	0.207512	0.0581171	-	-	intron_variant	AZIN1,KB-1507C5.2	Spleen(0.317)
302	HDL-C	1	8:105981953:A:C	8	105981953	A	C	0.1954	0.2324	0.3547	-0.01838	0.01321	0.00331947	0.003261	0.02045	0.00437789	4.11143	7.76011	0.285418	0.348422	0.390331	0.34076	-	-	intron_variant	RP11-127H5.1	-
302	HDL-C	1	8:105982216:A:C	8	105982216	A	C	0.1792	0.0356	0.1717	-0.01905	-0.02838	-0.00408912	0.00337	0.05139	0.0053561	6.73259	7.80179	0.235989	0.35145	0.0891374	0.106072	-	-	intron_variant	RP11-127H5.1	-
304	HDL-C	1	8:116624879:G:A	8	116624879	G	A	0.5601	0.5705	0.8737	0.03971	-0.01129	0.0525371	0.00261	0.01788	0.00626692	64.3022	51.548	0.277565	16.2883	0.568593	0.281139	-	0.274167	intron_variant	TRPS1	-
304	HDL-C	1	8:116624987:C:G	8	116624987	C	G	0.5597	0.3507	0.8757	0.03975	-0.01722	0.0521112	0.002611	0.01832	0.00629677	63.8102	51.611	0.45937	15.8944	0.407184	0.427977	-	0.116275	intron_variant	TRPS1	-
304	HDL-C	2	8:116960729:A:G	8	116960729	A	G	0.6019	0.7282	0.6337	0.01417	-0.004563	0.0139293	0.002641	0.01946	0.00453049	9.01341	7.09273	0.0890494	2.67611	0.470808	0.253561	-	-	downstream_gene_variant	LINC00536	-
304	HDL-C	2	8:116961980:C:T	8	116961980	C	T	0.5845	0.6987	0.6047	0.01432	0.006021	0.0133496	0.002624	0.01908	0.00445465	9.29533	7.31571	0.123591	2.56407	0.196242	0.278591	-	-	downstream_gene_variant	LINC00536	-
304	HDL-C	2	8:116963371:T:G	8	116963371	T	G	0.585	0.6994	0.6067	0.01414	0.00611	0.0135752	0.002624	0.01909	0.00446332	9.19736	7.14898	0.125564	2.62819	0.125575	0.171633	-	-	intron_variant	LINC00536	-
304	HDL-C	2	8:116974302:C:T	8	116974302	C	T	0.5851	0.6989	0.6044	0.01424	0.004014	0.0131287	0.002624	0.01908	0.00445472	9.12062	7.24136	0.0791605	2.49387	0.151664	0.228233	-	-	intron_variant	LINC00536	-
305	HDL-C	1	8:121857366:C:T	8	121857366	C	T	0.01564	-	-	0.09441	0.1163	-	0.01037	0.215	-	19.1227	19.0607	0.230212	-	1	1	-	-	regulatory_region_variant	NA	-
305	HDL-C	2	8:121860589:G:A	8	121860589	G	A	0.6844	0.2351	0.7065	-0.01879	0.02047	-0.0243474	0.002781	0.02144	0.00490139	15.5051	10.8498	0.468904	6.16852	0.395857	0.184459	-	-	intergenic_variant	NA	-
305	HDL-C	2	8:121867780:T:C	8	121867780	T	C	0.6826	0.2565	0.699	-0.01887	0.006138	-0.0221588	0.002771	0.02041	0.00457937	15.7673	11.01	0.117125	5.88405	0.179805	0.264889	-	-	intergenic_variant	NA	-
305	HDL-C	2	8:121868551:G:T	8	121868551	G	T	0.6823	0.2565	0.7	-0.01875	0.006758	-0.0221269	0.002771	0.02042	0.00457475	15.6191	10.8797	0.130368	5.87949	0.126747	0.1896	-	-	regulatory_region_variant	NA	-
305	HDL-C	2	8:121870497:T:A	8	121870497	T	A	0.6827	0.2882	0.704	-0.01873	0.01811	-0.0219838	0.002776	0.01946	0.00457505	15.2155	10.8216	0.4534	5.8107	0.140432	0.173426	-	-	intergenic_variant	NA	-
305	HDL-C	2	8:121872464:A:C	8	121872464	A	C	0.6829	0.395	0.707	-0.01864	0.01668	-0.0221772	0.00277	0.01728	0.00456794	15.1304	10.7681	0.475726	5.91934	0.138951	0.138109	-	-	intergenic_variant	NA	-
306	HDL-C	1	8:126480367:C:T	8	126480367	C	T	0.6541	0.4277	0.6941	0.04896	0.03193	0.0275581	0.002712	0.0173	0.00440517	77.5759	72.1273	1.18748	9.40302	0.999929	0.999965	-	-	intron_variant	RP11-136O12.2	-
306	HDL-C	2	8:126445055:G:A	8	126445055	G	A	0.04256	-	-	-0.06341	-0.3044	-	0.005981	0.1497	-	25.8735	25.5347	1.37663	-	1	1	-	-	intron_variant	TRIB1	-
306	HDL-C	3	8:126634730:T:C	8	126634730	T	C	0.1543	0.08778	0.3357	-0.02765	-0.01041	-0.0215357	0.003554	0.03048	0.00436217	19.2184	14.1394	0.135073	6.10038	0.106274	0.0753253	-	0.0821713	intergenic_variant	NA	-
306	HDL-C	3	8:126634833:G:T	8	126634833	G	T	0.1544	0.08726	0.3357	-0.02767	-0.01055	-0.0215349	0.003553	0.03058	0.00436217	19.2447	14.1663	0.13662	6.09997	0.113454	0.0801133	-	0.0820651	intergenic_variant	NA	-
306	HDL-C	3	8:126634860:T:C	8	126634860	T	C	0.1542	0.08726	0.3357	-0.02781	-0.01053	-0.0213623	0.003556	0.03058	0.00436279	19.2428	14.2792	0.136327	6.01069	0.114142	0.0985401	-	0.0676729	intergenic_variant	NA	-
306	HDL-C	3	8:126634888:G:A	8	126634888	G	A	0.1542	0.08726	0.3339	-0.02786	-0.0105	-0.0212725	0.003556	0.03058	0.00436913	19.2193	14.3277	0.135889	5.94974	0.110611	0.107265	-	0.0594228	intergenic_variant	NA	-
306	HDL-C	3	8:126634923:A:C	8	126634923	A	C	0.1543	0.08726	0.3357	-0.02778	-0.01048	-0.0213623	0.003554	0.03058	0.00436279	19.2309	14.2653	0.135597	6.01069	0.111586	0.0957721	-	0.0676729	intergenic_variant	NA	-
306	HDL-C	4	8:126528722:A:G	8	126528722	A	G	0.02235	-	-	-0.0734	-0.01747	-	0.008659	0.2352	-	16.624	16.6352	0.0265074	-	0.587629	0.665295	-	-	intron_variant	RP11-136O12.2	-
306	HDL-C	4	8:126534557:A:G	8	126534557	A	G	0.02146	-	-	-0.07457	0.05566	-	0.008836	0.248	-	16.4465	16.496	0.0849071	-	0.412274	0.334704	-	-	intron_variant	RP11-136O12.2	-
306	HDL-C	5	8:126506694:G:A	8	126506694	G	A	0.3874	0.1514	0.1259	0.04232	0.01694	0.0259944	0.002669	0.02428	0.00613096	58.4298	55.8944	0.313928	4.65042	0.998126	-	-	-	intron_variant	RP11-136O12.2	-
307	HDL-C	1	8:142611220:A:C	8	142611220	A	C	0.3671	0.1476	0.08122	-0.01547	-0.005737	-0.010568	0.002823	0.02481	0.0070297	7.76574	7.37124	0.0877086	0.876958	0.0920973	0.10577	-	-	intergenic_variant	NA	-
307	HDL-C	1	8:142611971:C:T	8	142611971	C	T	0.3828	0.1036	0.06839	-0.0153	-0.008997	-0.0114355	0.002727	0.0298	0.00715323	8.22141	7.69536	0.117636	0.959008	0.230307	0.228414	-	-	intergenic_variant	NA	-
307	HDL-C	1	8:142615222:C:T	8	142615222	C	T	0.3642	0.06084	0.08633	-0.01545	-0.03983	-0.00891307	0.00272	0.04003	0.00649904	8.2307	7.87102	0.495211	0.768947	0.341343	0.311994	-	-	intergenic_variant	NA	-
308	HDL-C	1	8:144302570:T:C	8	144302570	T	C	0.1853	0.04932	0.1589	0.04603	-0.04014	0.0186136	0.003313	0.04371	0.00541018	41.1469	43.1604	0.445573	3.23606	0.148268	0.0468956	-	-	downstream_gene_variant	GPIHBP1	Brain_Nucleus_accumbens_basal_ganglia(0.125);Heart_Left_Ventricle(0.315);Stomach(0.313)
308	HDL-C	1	8:144306379:A:G	8	144306379	A	G	0.1834	0.3013	0.1445	0.04607	0.02253	0.0188427	0.003327	0.01875	0.00564864	41.6923	42.8792	0.639182	3.0703	0.645424	0.833001	-	-	intergenic_variant	NA	-
308	HDL-C	2	8:144299861:C:T	8	144299861	C	T	0.4086	0.5954	0.4554	0.03282	0.04363	0.00416246	0.002635	0.01767	0.00448079	29.5324	34.8838	1.86828	0.452334	1	1	-	-	downstream_gene_variant	GPIHBP1	-
308	HDL-C	3	8:144255788:G:A	8	144255788	G	A	0.6675	0.8205	0.716	0.01214	0.07843	0.0136665	0.002741	0.02321	0.00502468	7.44867	5.02386	3.1384	2.18504	0.101182	-	-	-	intergenic_variant	NA	-
308	HDL-C	3	8:144265325:T:C	8	144265325	T	C	0.664	0.8239	0.7228	0.01289	0.08699	0.0129021	0.002736	0.02348	0.00522255	7.85017	5.60872	3.67467	1.86986	0.341515	-	-	-	intergenic_variant	NA	-
308	HDL-C	3	8:144269567:A:G	8	144269567	A	G	0.6629	0.8051	0.7246	0.01336	0.07294	0.0124565	0.002738	0.02244	0.00525985	8.0236	5.97318	2.93846	1.74779	0.164065	-	-	-	regulatory_region_variant	NA	-
308	HDL-C	3	8:144270473:A:G	8	144270473	A	G	0.6637	0.8207	0.7122	0.01343	0.07484	0.0123159	0.002739	0.0233	0.00532637	7.97881	6.02565	2.88006	1.68269	0.124279	-	-	-	regulatory_region_variant	NA	-
309	HDL-C	1	9:1033773:C:G	9	1033773	C	G	0.3062	0.8198	0.445	-0.01851	0.0005613	-0.0138662	0.002801	0.02436	0.00416363	12.5624	10.4105	0.00805799	3.06174	0.0135488	0.123719	-	-	intergenic_variant	NA	-
309	HDL-C	1	9:1035081:T:C	9	1035081	T	C	0.2288	0.6731	0.3706	-0.0198	0.01956	-0.0171506	0.003065	0.01892	0.0042575	12.8554	9.98013	0.52112	4.25045	0.129054	0.032498	-	-	intergenic_variant	NA	-
309	HDL-C	1	9:1036132:T:C	9	1036132	T	C	0.2294	0.6729	0.3705	-0.01993	0.02011	-0.0172887	0.003061	0.0189	0.00425556	13.0426	10.1268	0.541635	4.31402	0.20775	0.0442249	-	-	intergenic_variant	NA	-
309	HDL-C	1	9:1038063:A:C	9	1038063	A	C	0.2296	0.595	0.3731	-0.01964	0.008432	-0.0175301	0.003059	0.01733	0.00420119	13.1984	9.86672	0.203028	4.52132	0.125231	0.025608	-	-	intergenic_variant	NA	-
309	HDL-C	1	9:1038666:C:T	9	1038666	C	T	0.2283	0.5945	0.3712	-0.01975	0.007373	-0.0176983	0.003065	0.01736	0.00424111	13.2929	9.93337	0.173247	4.52206	0.140951	0.0292939	-	-	intergenic_variant	NA	-
309	HDL-C	1	9:1040986:G:A	9	1040986	G	A	0.1606	0.4602	0.3601	-0.02271	-0.008761	-0.0184296	0.003496	0.01744	0.00428233	13.9991	10.0836	0.210828	4.77465	0.307517	0.0213136	-	-	intergenic_variant	NA	-
310	HDL-C	1	9:6049843:A:G	9	6049843	A	G	0.1859	0.1774	0.01583	-0.01888	-0.01408	-0.00727467	0.003317	0.02261	0.0160733	7.91364	7.90087	0.272898	0.186525	0.126324	0.132815	-	-	intron_variant	RP11-218I7.2	-
310	HDL-C	1	9:6051924:T:G	9	6051924	T	G	0.186	0.1343	0.01556	-0.01893	-0.009072	-0.00698953	0.003317	0.02552	0.0162898	7.8636	7.93927	0.141327	0.175309	0.119931	0.144082	-	-	intron_variant	RP11-218I7.2	-
312	HDL-C	1	9:13335190:C:G	9	13335190	C	G	0.01272	-	-	-0.05725	-0.6275	-	0.01067	0.2958	-	7.26978	7.09302	1.46992	-	0.455813	0.456208	-	-	intergenic_variant	NA	-
312	HDL-C	1	9:13338765:C:T	9	13338765	C	T	0.01305	-	-	-0.05718	-0.6229	-	0.0106	0.2959	-	7.33753	7.16256	1.45244	-	0.541481	0.540632	-	-	intergenic_variant	NA	-
313	HDL-C	1	9:13719203:A:G	9	13719203	A	G	0.6742	0.4681	0.5716	0.016	-0.01585	0.0155738	0.002751	0.01788	0.00416533	10.8136	8.22005	0.425544	3.73326	0.188972	-	-	-	regulatory_region_variant	NA	-
313	HDL-C	1	9:13724282:A:C	9	13724282	A	C	0.6752	0.4169	0.5709	0.01575	-0.02122	0.0158491	0.002753	0.01807	0.00417442	10.5719	7.97519	0.619308	3.83379	0.184105	-	-	-	intergenic_variant	NA	-
313	HDL-C	1	9:13730047:A:G	9	13730047	A	G	0.6761	0.3987	0.5777	0.01587	-0.01711	0.0160086	0.002758	0.01846	0.00417005	10.8286	8.06014	0.451003	3.9081	0.199667	-	-	-	intergenic_variant	NA	-
313	HDL-C	1	9:13730512:A:G	9	13730512	A	G	0.6768	0.4216	0.5891	0.01592	-0.01697	0.0158124	0.002759	0.01809	0.00419295	10.7387	8.10142	0.458172	3.78921	0.174401	-	-	-	intergenic_variant	NA	-
314	HDL-C	1	9:14793613:G:A	9	14793613	G	A	0.3672	0.07942	0.1857	-0.01465	-0.03725	0.00831388	0.002682	0.03497	0.00519249	4.53775	7.328	0.542442	0.961195	0.280101	0.14372	-	-	intron_variant	FREM1	-
314	HDL-C	1	9:14794232:G:T	9	14794232	G	T	0.3676	0.07899	0.152	-0.01489	-0.03473	0.00414971	0.00268	0.03498	0.00557608	5.67551	7.55897	0.493791	0.340315	0.186083	0.242282	-	-	intron_variant	FREM1	-
314	HDL-C	1	9:14798621:A:G	9	14798621	A	G	0.6308	0.7273	0.5113	0.01484	0.01235	0.0066322	0.002672	0.01922	0.00431184	7.58973	7.55381	0.283571	0.906527	0.234451	0.233773	-	-	intron_variant	FREM1	-
314	HDL-C	1	9:14798947:C:T	9	14798947	C	T	0.3673	0.1185	0.1556	-0.01499	-0.003142	0.00314653	0.002674	0.02764	0.00558492	5.80939	7.6835	0.0411998	0.241721	0.127276	0.309574	-	-	intron_variant	FREM1	-
314	HDL-C	1	9:14804141:T:G	9	14804141	T	G	0.3968	0.09786	0.1918	-0.01351	-0.06323	0.00597158	0.002642	0.03145	0.00524491	4.56162	6.50009	1.35282	0.593644	0.104694	0.0250017	-	-	intron_variant	FREM1	-
315	HDL-C	1	9:15297629:G:A	9	15297629	G	A	0.8649	0.8802	0.97134	0.0708	0.007528	0.0802899	0.003766	0.02688	0.0121748	86.2694	78.1202	0.108222	10.3706	-	-	-	0.407197	intron_variant	TTC39B	-
315	HDL-C	1	9:15298666:T:C	9	15298666	T	C	0.8601	0.91535	0.9713	0.07337	0.01489	0.0803613	0.00371	0.03231	0.0121743	95.068	86.3219	0.190502	10.3886	0.999998	-	-	0.42391	intron_variant	TTC39B	-
315	HDL-C	2	9:15300968:C:A	9	15300968	C	A	0.2199	0.1439	0.2418	0.03195	0.01606	0.0163146	0.003115	0.02459	0.00475771	24.9263	23.9575	0.289303	3.21781	0.0484279	0.186711	-	-	intron_variant	TTC39B	Esophagus_Mucosa(0.600);Lung(0.201);Skin_Not_Sun_Exposed_Suprapubic(0.161);Skin_Sun_Exposed_Lower_leg(0.288)
315	HDL-C	2	9:15303822:T:C	9	15303822	T	C	0.301	0.58	0.3289	0.03211	0.02182	0.0164704	0.002815	0.0175	0.00441948	30.8184	29.4124	0.672744	3.71232	0.111013	0.0203749	-	-	intron_variant	TTC39B	-
315	HDL-C	2	9:15306292:A:C	9	15306292	A	C	0.2461	0.1405	0.256	0.0314	-0.005247	0.016064	0.003	0.02486	0.00471868	25.4467	24.9105	0.079439	3.17834	0.84016	0.786233	-	-	intron_variant	TTC39B	Esophagus_Mucosa(0.400);Lung(0.238);Muscle_Skeletal(1.000);Pancreas(0.994);Skin_Not_Sun_Exposed_Suprapubic(0.830)
315	HDL-C	3	9:15304782:C:A	9	15304782	C	A	0.8588	0.9118	-	0.0764	0.00959	-	0.003699	0.03136	-	93.0947	94.0485	0.119327	-	-	0.979265	-	-	intron_variant	TTC39B	Adipose_Subcutaneous(0.163);Esophagus_Mucosa(0.192);Liver(0.430);Lung(0.320);Whole_Blood(0.357)
317	HDL-C	1	9:28410683:T:C	9	28410683	T	C	0.3272	0.1498	0.1717	-0.01546	-0.006477	-0.00551009	0.002749	0.02429	0.00541597	7.35763	7.72878	0.102518	0.510079	0.140253	0.143888	-	-	intron_variant	LINGO2	-
317	HDL-C	1	9:28410996:G:C	9	28410996	G	C	0.3246	0.1504	0.1714	-0.01537	-0.006399	-0.00546595	0.00275	0.02418	0.00541871	7.27205	7.64157	0.101666	0.504303	0.112615	0.115191	-	-	intron_variant	LINGO2	-
319	HDL-C	1	9:35690102:A:G	9	35690102	A	G	0.4118	0.3004	0.5637	0.01554	-0.005273	0.00301841	0.002614	0.01867	0.00414196	7.04518	8.55814	0.109237	0.331464	-	0.429831	-	-	5_prime_UTR_variant	TPM2	-
321	HDL-C	1	9:86552205:A:G	9	86552205	A	G	0.2157	0.3443	-	0.01999	0.01972	-	0.003133	0.01773	-	10.0279	9.75313	0.575061	-	-	0.12259	-	-	downstream_gene_variant	C9orf64	-
321	HDL-C	1	9:86565305:G:C	9	86565305	G	C	0.2156	0.2878	-	0.01991	0.01179	-	0.003134	0.0187	-	9.72262	9.67512	0.277054	-	-	0.103779	-	-	intron_variant	C9orf64	-
321	HDL-C	1	9:86592026:A:G	9	86592026	A	G	0.2136	0.2554	-	0.02021	0.03649	-	0.00314	0.01916	-	10.5613	9.91216	1.2453	-	-	0.173174	-	-	intron_variant	HNRNPK,RMI1,RP11-575L7.8	-
321	HDL-C	1	9:86593314:G:C	9	86593314	G	C	0.2135	0.2552	-	0.02015	0.03417	-	0.003141	0.01919	-	10.4403	9.85177	1.12508	-	-	0.152298	-	-	5_prime_UTR_variant	HNRNPK,RMI1,RP11-575L7.8	-
322	HDL-C	1	9:88886513:G:A	9	88886513	G	A	0.005485	-	-	0.1103	-	-	0.01729	-	-	9.75007	9.75014	-	-	0.729093	0.728479	-	-	intron_variant	ISCA1	-
322	HDL-C	1	9:88940359:C:T	9	88940359	C	T	0.005596	-	-	0.1069	-	-	0.01717	-	-	9.32003	9.32006	-	-	0.270776	0.271412	-	-	missense_variant	ZCCHC6	-
323	HDL-C	1	9:92177897:A:G	9	92177897	A	G	0.5115	0.6487	0.06157	-0.01444	0.02167	-0.00347262	0.002626	0.01916	0.00839663	6.65287	7.41764	0.588289	0.168011	0.0827702	0.17455	-	-	intergenic_variant	NA	-
323	HDL-C	1	9:92199271:T:C	9	92199271	T	C	0.5389	0.6546	0.2387	-0.0138	0.03403	0.00407736	0.002596	0.01891	0.00480836	4.25011	6.97409	1.14311	0.401809	0.112645	0.0899152	-	-	intergenic_variant	NA	-
323	HDL-C	1	9:92201811:C:T	9	92201811	C	T	0.5383	0.6337	0.2403	-0.0139	0.02509	0.00362267	0.002597	0.01871	0.00481751	4.49675	7.06133	0.744915	0.344801	0.0671922	0.107691	-	-	intergenic_variant	NA	-
323	HDL-C	1	9:92202495:T:C	9	92202495	T	C	0.5364	0.5354	0.2396	-0.01405	0.03659	0.00365894	0.002597	0.01797	0.00482081	4.40417	7.2007	1.37952	0.348858	0.253589	0.146533	-	-	intergenic_variant	NA	-
324	HDL-C	1	9:94010298:G:A	9	94010298	G	A	0.09312	0.1368	0.01216	-0.02996	0.0001105	-0.0096964	0.004421	0.02438	0.0172456	10.3925	10.9104	0.0015734	0.241131	0.180311	0.249999	-	-	intron_variant	AUH	-
324	HDL-C	1	9:94133281:G:T	9	94133281	G	T	0.1038	0.05418	0.006949	-0.02728	0.06135	-0.0280296	0.004219	0.0382	0.0235648	9.7018	9.99723	0.965495	0.630312	0.135196	0.0365555	-	-	intergenic_variant	NA	-
325	HDL-C	1	9:95382297:C:T	9	95382297	C	T	0.1742	0.1352	0.7044	-0.02353	0.02486	-0.0107502	0.003398	0.02537	0.00449644	11.0482	11.3595	0.485271	1.77442	0.148208	0.163159	-	-	3_prime_UTR_variant	CENPP,IPPK	-
327	HDL-C	1	9:99560068:T:C	9	99560068	T	C	0.005176	0.01406	-	0.1066	0.07608	-	0.01833	0.06918	-	8.44818	8.21885	0.566317	-	0.998239	0.997032	-	-	intergenic_variant	NA	-
328	HDL-C	1	9:102162570:C:T	9	102162570	C	T	0.1688	0.01783	-	0.02358	-0.2028	-	0.00343	0.08268	-	10.8814	11.2066	1.84852	-	0.999638	0.997098	-	-	intergenic_variant	NA	-
329	HDL-C	1	9:107661742:A:C	9	107661742	A	C	0.2647	0.3794	0.2256	-0.08898	-0.008069	-0.101699	0.002924	0.01786	0.00487772	291.362	202.669	0.18614	95.8144	0.99989	1	-	-	intron_variant	ABCA1	-
329	HDL-C	2	9:107647019:C:T	9	107647019	C	T	0.1074	0.1395	0.05171	0.1213	-0.006841	0.0861094	0.004155	0.02384	0.008717	199.456	186.633	0.111177	22.2866	1	1	-	-	intron_variant	ABCA1	-
329	HDL-C	3	9:107589134:A:T	9	107589134	A	T	0.1569	0.7104	0.7392	0.07849	0.0587	0.0638822	0.003554	0.01938	0.00462197	149.423	107.356	2.61004	42.7229	-	-	-	0.385073	intron_variant	ABCA1	-
329	HDL-C	3	9:107589744:C:T	9	107589744	C	T	0.1545	0.7111	0.7391	0.08154	0.05778	0.0644829	0.003578	0.01955	0.00465127	155.928	114.232	2.50562	42.9771	1	1	-	0.614927	intron_variant	ABCA1	-
329	HDL-C	4	9:107562557:G:A	9	107562557	G	A	0.7634	0.1781	0.5816	0.04422	-0.05893	0.0479385	0.003034	0.0247	0.00415555	73.6639	47.3913	1.76851	30.0612	0.164334	-	-	0.66191	intron_variant	ABCA1	-
329	HDL-C	4	9:107562804:T:C	9	107562804	T	C	0.7637	0.179	0.5842	0.04453	-0.05791	0.0467475	0.003035	0.02467	0.00409554	73.7881	48.0123	1.72341	29.4498	0.138241	-	-	0.167041	missense_variant	ABCA1	-
329	HDL-C	4	9:107564846:T:C	9	107564846	T	C	0.7617	0.1749	0.5766	0.04418	-0.06203	0.0481965	0.003029	0.02489	0.00418699	73.5284	47.4603	1.89631	29.9351	0.654598	-	-	0.0793881	intron_variant	ABCA1	-
329	HDL-C	5	9:107690838:C:G	9	107690838	C	G	0.449	0.4452	0.4374	0.02886	0.002689	0.0218775	0.002617	0.01751	0.0041445	32.7983	27.5523	0.0565306	6.88567	0.528274	0.614884	-	-	intron_variant	ABCA1,RP11-217B7.2	Esophagus_Gastroesophageal_Junction(0.394);Heart_Left_Ventricle(0.340);Skin_Not_Sun_Exposed_Suprapubic(0.101);Vagina(0.149)
329	HDL-C	5	9:107690995:G:A	9	107690995	G	A	0.4487	0.4437	0.4357	0.02871	0.004758	0.022047	0.002617	0.01753	0.00415167	32.7174	27.2763	0.10454	6.96103	0.414256	0.321854	-	-	intron_variant	ABCA1,RP11-217B7.2	Esophagus_Gastroesophageal_Junction(0.419);Pituitary(0.101);Skin_Not_Sun_Exposed_Suprapubic(0.314);Vagina(0.149)
329	HDL-C	6	9:107579632:C:G	9	107579632	C	G	0.03023	0.1762	-	0.07912	0.09621	-	0.007549	0.02199	-	29.0484	24.9756	4.916	-	1	1	-	-	missense_variant	ABCA1	-
329	HDL-C	7	9:107669073:T:C	9	107669073	T	C	0.117	0.1175	0.05993	-0.1028	-0.04066	-0.080927	0.003979	0.02619	0.00842021	164.812	146.452	0.91886	21.1438	0.979503	0.997708	-	-	intron_variant	ABCA1	-
329	HDL-C	8	9:107576246:G:A	9	107576246	G	A	0.1943	0.2714	0.384	-0.04729	-0.03104	-0.0458711	0.00325	0.01904	0.00436095	71.7724	47.2384	0.986959	25.1492	0.996512	-	-	-	intron_variant	ABCA1	-
329	HDL-C	9	9:107569337:T:C	9	107569337	T	C	0.7718	0.3245	0.582	0.04567	0.004807	0.0471725	0.003077	0.01937	0.00431505	74.1719	49.1082	0.0947413	27.0917	-	0.636438	-	-	intron_variant	ABCA1	-
329	HDL-C	9	9:107571375:G:A	9	107571375	G	A	0.7707	0.484	0.5809	0.04521	-0.01266	0.0462055	0.003072	0.01748	0.00431566	71.0215	48.2985	0.328912	26.0227	-	0.362804	-	-	intron_variant	ABCA1	-
329	HDL-C	10	9:107564077:G:A	9	107564077	G	A	0.7825	0.3219	0.5807	0.04699	-0.007824	0.0480261	0.003126	0.01898	0.00419008	77.1892	50.3437	0.167379	29.6881	-	0.982369	-	-	intron_variant	ABCA1	-
329	HDL-C	11	9:107664301:C:T	9	107664301	C	T	0.2545	0.3368	0.2317	-0.08593	-0.02688	-0.0995848	0.002959	0.01787	0.00476413	276.227	184.689	0.877684	96.299	-	-	-	0.449175	intron_variant	ABCA1	-
329	HDL-C	11	9:107665739:G:A	9	107665739	G	A	0.2522	0.2051	0.2304	-0.08594	-0.03449	-0.0995309	0.002969	0.02146	0.00477234	275.91	183.499	0.966513	95.8697	-	-	-	0.550635	intron_variant	ABCA1	-
329	HDL-C	12	9:107661150:C:A	9	107661150	C	A	0.1057	0.3087	0.05466	0.1044	0.003784	0.0854977	0.004211	0.01851	0.00862479	149.77	134.963	0.0767469	22.4372	-	-	-	0.367619	intron_variant	ABCA1	-
329	HDL-C	12	9:107662304:G:C	9	107662304	G	C	0.08239	0.07818	0.05409	0.1336	0.0524	0.0848181	0.004685	0.0309	0.00862515	193.316	178.136	1.04612	22.0941	-	-	-	0.198832	intron_variant	ABCA1	-
329	HDL-C	12	9:107662305:C:G	9	107662305	C	G	0.08239	0.07818	0.05406	0.1336	0.05239	0.0848845	0.004685	0.0309	0.00863014	193.343	178.136	1.04582	22.1028	-	-	-	0.202771	intron_variant	ABCA1	-
329	HDL-C	12	9:107662812:A:G	9	107662812	A	G	0.1088	0.2634	0.05435	0.1006	0.003763	0.0841165	0.004156	0.01924	0.00861251	143.851	128.716	0.0731755	21.8059	-	-	-	0.104885	intron_variant	ABCA1	-
331	HDL-C	1	9:110006020:T:G	9	110006020	T	G	0.00807	-	-	-0.08056	0.004968	-	0.01385	0.2733	-	8.1997	8.22146	0.0063447	-	0.47361	0.485322	-	-	TF_binding_site_variant	NA	-
331	HDL-C	1	9:110042740:G:A	9	110042740	G	A	0.008452	-	-	-0.08045	0.06504	-	0.01378	0.2782	-	8.22885	8.27756	0.088763	-	0.524168	0.512006	-	-	upstream_gene_variant	RAD23B	-
335	HDL-C	1	9:117098650:C:T	9	117098650	C	T	0.91457	0.990948	-	0.0345	0.1162	-	0.00457	0.1109	-	13.4815	13.3587	0.530568	-	0.999751	0.999596	-	-	3_prime_UTR_variant	AKNA,ORM2	-
338	HDL-C	1	9:131562232:A:G	9	131562232	A	G	0.2834	0.8606	0.3629	-0.01554	-0.03339	-0.0133757	0.002866	0.02859	0.00425771	9.6038	7.23008	0.61466	2.77451	0.115025	0.0393812	-	-	intron_variant	TBC1D13	-
338	HDL-C	1	9:131567995:G:A	9	131567995	G	A	0.2809	0.8316	0.334	-0.01557	0.0002425	-0.0160578	0.002874	0.02496	0.00434492	10.1717	7.21878	0.00337966	3.65911	0.210017	0.0382881	-	-	intron_variant	TBC1D13	Minor_Salivary_Gland(0.221)
338	HDL-C	1	9:131570178:T:C	9	131570178	T	C	0.7186	0.3987	0.654	0.01518	0.04124	0.0148523	0.002874	0.01836	0.00445115	10.057	6.89315	1.60744	3.07176	0.226648	0.0188198	-	-	3_prime_UTR_variant	TBC1D13	Cells_Cultured_fibroblasts(0.224)
340	HDL-C	1	9:136141870:C:T	9	136141870	C	T	0.1844	0.09857	0.1803	0.03268	0.06621	0.0149497	0.003324	0.0289	0.00527418	22.8365	22.0843	1.6583	2.33822	0.153847	0.123347	-	-	intron_variant	ABO	Nerve_Tibial(0.148);Thyroid(0.153)
340	HDL-C	1	9:136149399:G:A	9	136149399	G	A	0.1846	0.1018	0.1819	0.03277	0.06719	0.0147151	0.003323	0.02854	0.00524867	22.8831	22.2141	1.73141	2.29639	0.213786	0.161585	-	-	intron_variant	ABO	Nerve_Tibial(0.148);Thyroid(0.153)
340	HDL-C	1	9:136149711:A:T	9	136149711	A	T	0.1838	0.03646	0.01426	0.03297	0.01242	-0.0121696	0.003326	0.05212	0.016792	21.0099	22.4363	0.0906305	0.329178	-	0.257575	-	-	intron_variant	ABO	-
340	HDL-C	1	9:136149830:G:A	9	136149830	G	A	0.1848	0.1018	0.1819	0.033	0.06721	0.0147151	0.00332	0.02854	0.00524867	23.1778	22.5536	1.73223	2.29639	0.444798	0.330337	-	-	intron_variant	ABO	Nerve_Tibial(0.148);Thyroid(0.153)
340	HDL-C	1	9:136155000:C:T	9	136155000	C	T	0.1843	0.1004	0.179	0.03277	0.0703	0.014589	0.003334	0.02875	0.00526001	22.7226	22.0735	1.83934	2.25614	0.180139	0.118807	-	-	upstream_gene_variant	ABO	Nerve_Tibial(0.283);Thyroid(0.181)
342	HDL-C	1	9:139979592:C:T	9	139979592	C	T	0.2923	0.365	0.5256	0.01924	-0.001717	0.00822007	0.002837	0.01751	0.00450287	10.4904	10.9256	0.0353228	1.16798	0.323239	0.272657	-	-	upstream_gene_variant	AL807752.1,MAN1B1,UAP1L1	Adipose_Visceral_Omentum(0.354);Brain_Amygdala(0.104);Brain_Anterior_cingulate_cortex_BA24(0.218);Brain_Cerebellum(0.368);Brain_Frontal_Cortex_BA9(0.326);Brain_Nucleus_accumbens_basal_ganglia(0.116);Brain_Putamen_basal_ganglia(0.606);Colon_Sigmoid(0.364);Colon_Transverse(0.176);Esophagus_Gastroesophageal_Junction(0.161);Esophagus_Gastroesophageal_Junction(0.139);Liver(0.109);Thyroid(0.304)
342	HDL-C	1	9:139980385:C:A	9	139980385	C	A	0.706	0.3149	0.4361	-0.01908	0.002418	-0.00649419	0.002833	0.01878	0.00461592	9.82769	10.7851	0.0469402	0.797366	0.138867	0.200074	-	-	upstream_gene_variant	AL807752.1,MAN1B1,UAP1L1	Adipose_Subcutaneous(0.403);Adipose_Visceral_Omentum(0.423);Adrenal_Gland(0.187);Artery_Aorta(0.309);Artery_Tibial(0.214);Brain_Amygdala(0.346);Brain_Anterior_cingulate_cortex_BA24(0.203);Brain_Cerebellum(0.147);Brain_Hippocampus(0.305);Brain_Hypothalamus(0.154);Brain_Nucleus_accumbens_basal_ganglia(0.349);Breast_Mammary_Tissue(0.453);Colon_Transverse(0.302);Esophagus_Gastroesophageal_Junction(0.318);Esophagus_Mucosa(0.212);Esophagus_Muscularis(0.255);Heart_Atrial_Appendage(0.223);Liver(0.374);Lung(0.194);Nerve_Tibial(0.621);Nerve_Tibial(0.533);Pancreas(0.623);Skin_Not_Sun_Exposed_Suprapubic(0.168);Skin_Sun_Exposed_Lower_leg(0.488);Spleen(0.252);Testis(0.375);Thyroid(0.101);Vagina(0.124)
342	HDL-C	1	9:139987756:A:G	9	139987756	A	G	0.2928	0.3655	0.5279	0.01927	0.0006836	0.0082164	0.002836	0.01761	0.00449876	10.5792	10.9647	0.0136606	1.16881	0.358668	0.300009	-	-	intron_variant	MAN1B1,SNORD62	Brain_Cerebellum(0.294);Brain_Frontal_Cortex_BA9(0.665);Colon_Sigmoid(0.370);Colon_Transverse(0.215);Esophagus_Gastroesophageal_Junction(0.198);Lung(0.135);Stomach(0.160);Thyroid(0.204)
344	HDL-C	1	10:17265447:T:C	10	17265447	T	C	0.4221	0.4873	0.701	0.01744	-0.00599	0.0114507	0.002612	0.01733	0.00454448	11.4074	10.6125	0.136909	1.93012	0.284199	0.25745	-	-	intron_variant	VIM,VIM-AS1	-
345	HDL-C	1	10:21879084:C:G	10	21879084	C	G	0.4897	0.5991	0.264	-0.01441	-0.02443	-0.007942	0.002581	0.01764	0.00469671	8.27491	7.62661	0.779691	1.04171	0.922114	-	-	-	intron_variant	MLLT10	-
346	HDL-C	1	10:30480724:C:T	10	30480724	C	T	0.01811	-	-	-0.05693	-0.1126	-	0.009393	0.278	-	8.8962	8.86849	0.164024	-	0.993965	0.993338	-	-	intergenic_variant	NA	-
347	HDL-C	2	10:33638672:A:G	10	33638672	A	G	0.888	0.7634	-	0.02182	0.03082	-	0.004078	0.02091	-	7.50404	7.05733	0.852327	-	0.155356	-	-	-	intergenic_variant	NA	-
347	HDL-C	2	10:33646279:A:G	10	33646279	A	G	0.8917	0.8234	-	0.02273	0.01788	-	0.004135	0.02285	-	7.54031	7.41301	0.362586	-	0.163269	-	-	-	intergenic_variant	NA	-
347	HDL-C	2	10:33646471:T:C	10	33646471	T	C	0.8911	0.6271	-	0.0229	0.02048	-	0.004127	0.01883	-	7.80217	7.54122	0.557896	-	0.259443	-	-	-	intergenic_variant	NA	-
347	HDL-C	2	10:33650079:G:A	10	33650079	G	A	0.89	0.823	-	0.02221	0.01847	-	0.004112	0.02285	-	7.31994	7.17932	0.37788	-	0.1114	-	-	-	intergenic_variant	NA	-
347	HDL-C	3	10:33647091:G:A	10	33647091	G	A	0.7374	0.3006	0.5519	0.02564	0.028	0.00796651	0.002948	0.01971	0.00481776	16.3317	17.4691	0.808455	1.00782	-	0.999412	-	-	intergenic_variant	NA	-
349	HDL-C	1	10:45994596:G:C	10	45994596	G	C	0.2397	0.1926	0.07043	0.04153	0.01749	0.0261873	0.003013	0.02108	0.00798285	44.052	42.495	0.390715	2.98446	0.115408	0.100645	-	-	intron_variant	2023-03-08	-
349	HDL-C	2	10:45943435:A:T	10	45943435	A	T	0.7354	0.91722	0.8089	0.02334	0.05486	0.0227594	0.002921	0.03244	0.00544509	19.1348	14.8713	1.04185	4.53497	0.349931	-	-	-	intron_variant	ALOX5,RP11-67C2.2	Lung(0.228)
349	HDL-C	2	10:46041227:G:A	10	46041227	G	A	0.2393	0.3372	0.1919	-0.02291	-0.02861	-0.0256958	0.00302	0.01806	0.006105	17.8831	13.4819	0.946321	4.59086	0.106107	-	-	-	intron_variant	2023-03-08	Artery_Tibial(0.137);Nerve_Tibial(0.212)
354	HDL-C	1	10:64988931:A:T	10	64988931	A	T	0.5039	0.3356	0.5702	0.0176	0.01877	0.0194798	0.002578	0.018	0.00467017	15.1184	11.0619	0.527169	4.51839	0.645011	0.011256	-	-	intron_variant	JMJD1C	-
355	HDL-C	1	10:71094504:T:C	10	71094504	T	C	0.1081	0.01174	-	-0.02719	0.03141	-	0.004122	0.09856	-	10.3194	10.3752	0.124961	-	0.35702	0.350773	-	-	intron_variant	HK1	-
355	HDL-C	1	10:71099109:A:G	10	71099109	A	G	0.1145	0.01222	-	-0.02681	0.04854	-	0.004023	0.09795	-	10.4983	10.5749	0.207464	-	0.62789	0.628095	-	-	intron_variant	HK1	-
356	HDL-C	1	10:71883836:C:A	10	71883836	C	A	0.007495	-	-	-0.08423	-	-	0.01509	-	-	7.62342	7.62345	-	-	0.997465	0.996919	-	-	missense_variant	AIFM2	-
357	HDL-C	1	10:74647824:C:T	10	74647824	C	T	0.7244	0.8666	0.3039	-0.01169	0.04116	-0.0183418	0.002895	0.0259	0.00509528	6.49336	4.26833	0.950713	3.49688	0.128472	-	-	-	downstream_gene_variant	MCU	-
357	HDL-C	1	10:74671611:C:T	10	74671611	C	T	0.2758	0.08842	0.5934	0.01236	-0.04054	0.0162142	0.002897	0.03252	0.00482178	6.88506	4.70207	0.672564	3.11247	0.100418	-	-	-	intron_variant	OIT3	-
357	HDL-C	1	10:74711376:C:T	10	74711376	C	T	0.2493	0.08491	0.5488	0.01379	-0.03678	0.0171571	0.003007	0.03287	0.00490674	7.75129	5.34497	0.57978	3.32684	0.483507	-	-	-	intron_variant	PLA2G12B	-
358	HDL-C	1	10:76845632:T:C	10	76845632	T	C	0.5218	0.8305	-	-0.01491	-0.02651	-	0.002588	0.02381	-	8.3026	8.07823	0.575874	-	0.0438287	0.101098	-	-	downstream_gene_variant	PPIAP13	-
358	HDL-C	1	10:76847490:C:T	10	76847490	C	T	0.5221	0.8436	0.95296	-0.01519	-0.04644	-0.0205563	0.002587	0.02472	0.00956209	9.77057	8.36508	1.21973	1.50068	0.396111	0.179241	-	-	downstream_gene_variant	PPIAP13	-
358	HDL-C	1	10:76847971:T:G	10	76847971	T	G	0.522	0.8326	0.95372	-0.01516	-0.03579	-0.0209898	0.002586	0.02393	0.00962283	9.66454	8.34065	0.870456	1.53514	0.220934	0.169719	-	-	downstream_gene_variant	PPIAP13	-
359	HDL-C	1	10:80941417:G:C	10	80941417	G	C	0.415	0.2454	-	0.02199	0.01148	-	0.002618	0.02018	-	16.361	16.3485	0.244554	-	0.0803894	0.167945	-	-	intron_variant	ZMIZ1	-
359	HDL-C	1	10:80941885:A:G	10	80941885	A	G	0.4152	0.4651	0.3343	0.02205	0.0004983	0.00801947	0.002616	0.01711	0.00434561	15.2875	16.4573	0.0102094	1.18724	0.107244	0.197909	-	-	intron_variant	ZMIZ1	-
359	HDL-C	1	10:80941936:G:C	10	80941936	G	C	0.4152	0.4782	0.3518	0.02202	0.006569	0.00900376	0.002616	0.01717	0.00428348	15.8348	16.4147	0.153646	1.44909	0.161825	0.183664	-	-	intron_variant	ZMIZ1	-
359	HDL-C	1	10:80948593:A:G	10	80948593	A	G	0.4141	0.08469	0.333	0.0219	-0.02039	0.00989366	0.002611	0.03479	0.0043224	16.0122	16.3043	0.253509	1.65593	0.240085	0.149398	-	-	intron_variant	ZMIZ1	-
359	HDL-C	1	10:80954251:G:A	10	80954251	G	A	0.4191	0.07215	0.3038	0.02207	-0.05029	0.00793181	0.00261	0.03965	0.00443627	15.2949	16.5578	0.688938	1.13203	0.260967	0.187558	-	-	intron_variant	ZMIZ1	-
360	HDL-C	1	10:88511303:C:T	10	88511303	C	T	0.2705	0.1017	0.6468	-0.01709	-0.005053	-0.00788265	0.002897	0.03058	0.00460477	8.43711	8.4374	0.0611021	1.06085	0.180505	0.185953	-	-	non_coding_transcript_exon_variant	RP11-359E3.4	-
360	HDL-C	1	10:88511326:G:T	10	88511326	G	T	0.2705	0.1019	0.6463	-0.01713	-0.004962	-0.0079158	0.002898	0.03056	0.00460747	8.47185	8.4684	0.0599743	1.06656	0.195004	0.199849	-	-	non_coding_transcript_exon_variant	RP11-359E3.4	Cells_Cultured_fibroblasts(0.102)
360	HDL-C	1	10:88511337:T:C	10	88511337	T	C	0.2683	0.06704	0.6459	-0.01701	-0.006465	-0.00797719	0.002905	0.0391	0.00459798	8.37561	8.32257	0.0611441	1.08222	0.148345	0.143735	-	-	non_coding_transcript_exon_variant	RP11-359E3.4	Cells_Cultured_fibroblasts(0.126)
363	HDL-C	1	10:95309022:C:T	10	95309022	C	T	0.8752	0.7248	0.8959	0.03933	0.05963	0.0210591	0.00389	0.01915	0.0067539	25.9974	23.3044	2.7336	2.73983	0.996889	0.949626	-	-	regulatory_region_variant	NA	-
363	HDL-C	2	10:94839642:G:A	10	94839642	G	A	0.4507	0.2699	0.8102	0.02502	0.02862	0.0214453	0.002587	0.01903	0.00515222	25.5977	21.3993	0.877468	4.50169	0.758592	0.721466	-	-	downstream_gene_variant	CYP26A1	-
363	HDL-C	2	10:94839724:G:T	10	94839724	G	T	0.4513	0.2679	0.8067	0.02478	0.02754	0.0214484	0.002588	0.01907	0.0051978	25.1035	20.9918	0.827701	4.43365	0.241377	0.277646	-	-	downstream_gene_variant	CYP26A1	-
364	HDL-C	1	10:99769388:T:C	10	99769388	T	C	0.5625	0.4472	0.2492	-0.01723	-0.0123	-0.00799685	0.002599	0.01787	0.00521974	10.5355	10.4725	0.308688	0.901314	0.152334	0.207742	-	-	intron_variant	CRTAC1	-
364	HDL-C	1	10:99772190:T:C	10	99772190	T	C	0.5558	0.6069	0.2629	-0.01732	0.01477	-0.00800027	0.002595	0.01827	0.00523425	10.105	10.605	0.377948	0.898247	0.220025	0.268423	-	-	intron_variant	CRTAC1	-
364	HDL-C	1	10:99772404:G:A	10	99772404	G	A	0.5575	0.6031	0.2635	-0.01717	0.01986	-0.00795776	0.002597	0.01827	0.00523706	9.8315	10.4196	0.557482	0.890644	0.177497	0.173662	-	-	intron_variant	CRTAC1	-
364	HDL-C	1	10:99772521:T:A	10	99772521	T	A	0.5546	0.4885	0.2557	-0.01701	0.02823	-0.00800836	0.002595	0.01791	0.00522585	9.51272	10.2543	0.939391	0.901665	0.196511	0.122341	-	-	intron_variant	CRTAC1	-
364	HDL-C	1	10:99772885:A:G	10	99772885	A	G	0.5555	0.5999	0.258	-0.01704	0.0199	-0.00824787	0.002595	0.01796	0.00521738	9.77109	10.288	0.572102	0.943424	0.149043	0.132393	-	-	intron_variant	CRTAC1	-
365	HDL-C	1	10:101912064:T:C	10	101912064	T	C	0.4974	0.06673	0.06137	0.01913	0.03047	0.00914162	0.002573	0.04304	0.00844394	13.0494	12.9803	0.319684	0.554435	0.277978	0.292031	-	-	missense_variant	ERLIN1	-
365	HDL-C	1	10:101912194:C:T	10	101912194	C	T	0.4972	0.0663	0.0614	0.01902	0.03421	0.00917283	0.002573	0.04314	0.00844626	12.9344	12.8402	0.368781	0.556786	0.217788	0.216218	-	-	intron_variant	ERLIN1	-
365	HDL-C	1	10:101924418:T:C	10	101924418	T	C	0.4974	0.09939	0.06269	0.01908	0.02422	0.00896421	0.002573	0.03143	0.00842101	12.9983	12.9165	0.355617	0.541967	0.24645	0.253231	-	-	intron_variant	ERLIN1	Colon_Transverse(0.119)
366	HDL-C	1	10:104514770:G:A	10	104514770	G	A	0.02428	-	-	0.0466	-0.03864	-	0.00846	0.1738	-	7.39816	7.44085	0.0840405	-	0.115384	0.115118	-	-	intron_variant	WBP1L	-
366	HDL-C	1	10:104527975:G:A	10	104527975	G	A	0.02436	-	-	0.04708	-0.01752	-	0.00846	0.1788	-	7.55455	7.58148	0.035296	-	0.156053	0.155015	-	-	intron_variant	WBP1L	-
366	HDL-C	1	10:104531148:T:G	10	104531148	T	G	0.02419	-	-	0.04735	0.05421	-	0.008485	0.1825	-	7.63941	7.61994	0.115525	-	0.169408	0.167752	-	-	intron_variant	WBP1L	-
366	HDL-C	1	10:104539560:G:A	10	104539560	G	A	0.02459	-	-	0.04665	-0.01253	-	0.008421	0.179	-	7.49526	7.51863	0.0249389	-	0.135935	0.13464	-	-	intron_variant	WBP1L	-
368	HDL-C	1	10:113922728:A:G	10	113922728	A	G	0.724	0.95526	0.715	-0.04701	-7.767e-06	-0.0368518	0.002885	0.05213	0.00455577	72.2952	58.9675	5.16316e-05	15.2209	0.183509	0.160569	-	0.0402101	intron_variant	GPAM	-
368	HDL-C	1	10:113936855:C:T	10	113936855	C	T	0.7239	0.95561	0.7017	-0.04698	0.01941	-0.0377965	0.002884	0.05243	0.00463782	72.4961	58.9338	0.147991	15.4376	0.150887	0.16836	-	0.0268114	intron_variant	GPAM	-
368	HDL-C	1	10:113937941:G:T	10	113937941	G	T	0.7237	0.8845	0.7014	-0.04681	0.02723	-0.0380739	0.002884	0.02722	0.00464261	71.3356	58.516	0.498759	15.6226	0.128048	0.0654908	-	0.0443176	intron_variant	GPAM	-
368	HDL-C	1	10:113939584:G:A	10	113939584	G	A	0.7238	0.8615	0.7028	-0.04677	0.0404	-0.0377595	0.002884	0.0247	0.00465497	70.2125	58.4179	0.991751	15.3016	0.132909	0.0521734	-	0.0296593	intron_variant	GPAM	-
368	HDL-C	1	10:113940329:T:C	10	113940329	T	C	0.7248	0.94699	0.6973	-0.04704	-0.007121	-0.0400233	0.002887	0.04621	0.00491669	72.9259	58.9612	0.0567379	15.4042	0.0368698	0.165029	-	0.00632381	missense_variant	GPAM	-
368	HDL-C	2	10:113986840:G:A	10	113986840	G	A	0.1792	0.1513	0.3474	-0.03963	-0.04842	-0.0409912	0.00336	0.02364	0.00444233	50.848	31.3809	1.39214	19.5571	0.222819	0.166661	-	0.132158	intergenic_variant	NA	Cells_Cultured_fibroblasts(0.267)
368	HDL-C	2	10:113987548:A:G	10	113987548	A	G	0.1793	0.1523	0.351	-0.03974	-0.05361	-0.0406391	0.003359	0.0236	0.00440832	51.1732	31.5683	1.6362	19.5219	0.404072	0.250734	-	0.109384	regulatory_region_variant	NA	Cells_Cultured_fibroblasts(0.267)
368	HDL-C	2	10:113988015:C:A	10	113988015	C	A	0.1796	0.152	0.3503	-0.03954	-0.05113	-0.0405363	0.003358	0.02365	0.00440579	50.7272	31.279	1.51396	19.449	0.143038	0.139463	-	0.0871748	regulatory_region_variant	NA	Cells_Cultured_fibroblasts(0.267)
368	HDL-C	2	10:113988995:T:C	10	113988995	T	C	0.1797	0.04104	0.3492	-0.03966	-0.05546	-0.0408956	0.003357	0.04705	0.00440119	50.6024	31.4815	0.622513	19.8196	0.168892	0.231573	-	0.225125	regulatory_region_variant	NA	-
368	HDL-C	3	10:113986423:G:T	10	113986423	G	T	0.0269	-	-	0.05203	0.2694	-	0.008009	0.2482	-	10.1764	10.0849	0.556365	-	0.987435	0.98809	-	-	intergenic_variant	NA	-
370	HDL-C	1	10:115786233:G:A	10	115786233	G	A	0.1252	0.0168	0.01007	0.04756	-0.1131	0.0175507	0.003872	0.08569	0.0202236	33.2763	33.952	0.728444	0.413991	0.116307	0.100333	-	-	regulatory_region_variant	NA	-
370	HDL-C	1	10:115786236:G:A	10	115786236	G	A	0.1252	0.03345	0.01007	0.0476	-0.09228	0.0171702	0.003871	0.0476	0.0202177	32.679	34.0245	1.27948	0.402597	0.371809	0.119448	-	-	regulatory_region_variant	NA	-
370	HDL-C	1	10:115786611:G:T	10	115786611	G	T	0.1279	0.0172	0.01008	0.0472	-0.1208	0.015696	0.003839	0.08488	0.0201231	33.2308	34.0154	0.810559	0.361121	0.125967	0.117373	-	-	regulatory_region_variant	NA	-
370	HDL-C	1	10:115797947:T:A	10	115797947	T	A	0.129	0.01815	0.01816	0.04727	-0.05688	-0.00181483	0.003827	0.06859	0.0130363	31.157	34.3216	0.39046	0.0509607	0.102532	0.231074	-	-	intergenic_variant	NA	-
370	HDL-C	2	10:115789375:C:T	10	115789375	C	T	0.7351	0.5784	0.7456	0.02509	0.000506	0.0205302	0.002927	0.01787	0.00487585	20.3787	16.9924	0.00992303	4.59396	0.160014	-	-	-	regulatory_region_variant	NA	Testis(0.168)
370	HDL-C	2	10:115792062:G:A	10	115792062	G	A	0.7352	0.6012	0.7454	0.02524	0.008446	0.0205767	0.002927	0.01805	0.00487254	20.8447	17.1862	0.193929	4.61783	0.270402	-	-	-	intergenic_variant	NA	Testis(0.272)
370	HDL-C	2	10:115792787:G:A	10	115792787	G	A	0.7351	0.5892	0.7454	0.02513	0.007591	0.0205527	0.002927	0.01797	0.00485946	20.6931	17.0439	0.17217	4.63024	0.215934	-	-	-	intergenic_variant	NA	Testis(0.272)
370	HDL-C	2	10:115798895:A:G	10	115798895	A	G	0.7352	0.5844	0.7482	0.02527	0.004474	0.0202686	0.002928	0.01796	0.00484057	20.6554	17.2139	0.095135	4.54917	0.227584	-	-	-	upstream_gene_variant	ADRB1	Testis(0.272)
370	HDL-C	2	10:115805056:G:C	10	115805056	G	C	0.7382	0.5547	0.7499	0.02509	0.004908	0.0201771	0.002941	0.01782	0.00486259	20.234	16.8388	0.106242	4.47721	0.124398	-	-	-	missense_variant	ADRB1	-
370	HDL-C	3	10:115781637:G:C	10	115781637	G	C	0.0777	0.1332	0.2084	-0.03458	0.00329	-0.0159625	0.004812	0.02463	0.00500334	12.5415	12.1764	0.0487902	2.84743	-	0.187094	-	-	intergenic_variant	NA	Heart_Atrial_Appendage(0.204)
370	HDL-C	3	10:115782377:G:A	10	115782377	G	A	0.07829	0.1342	0.2094	-0.03449	0.002681	-0.0160916	0.00479	0.02452	0.00504329	12.6366	12.2216	0.0395609	2.84792	-	0.270779	-	-	regulatory_region_variant	NA	Heart_Atrial_Appendage(0.302)
370	HDL-C	3	10:115784532:A:T	10	115784532	A	T	0.07776	0.132	0.1569	-0.0353	0.002933	-0.0177013	0.004806	0.02452	0.00554923	13.3295	12.6866	0.0434537	2.84668	-	0.498128	-	-	regulatory_region_variant	NA	Heart_Atrial_Appendage(0.204)
371	HDL-C	1	10:118589179:G:A	10	118589179	G	A	0.4932	0.4767	0.8485	-0.01378	0.03848	-0.00152708	0.002582	0.01708	0.00593379	5.45742	7.02446	1.61504	0.0985929	0.119829	-	-	-	downstream_gene_variant	RP11-539I5.1	-
371	HDL-C	1	10:118592414:G:C	10	118592414	G	C	0.5011	0.4772	0.8552	-0.01371	0.03918	-0.00251405	0.002582	0.01701	0.00599451	5.53447	6.9597	1.67246	0.170741	0.13867	-	-	-	downstream_gene_variant	RP11-539I5.1	-
371	HDL-C	1	10:118603228:C:T	10	118603228	C	T	0.4889	0.2063	0.1228	0.014	-0.04386	-0.000211912	0.002583	0.02173	0.00609668	5.64436	7.22489	1.36102	0.0122121	0.134733	-	-	-	intron_variant	RP11-539I5.1	-
371	HDL-C	1	10:118604186:T:C	10	118604186	T	C	0.5105	0.4728	0.8499	-0.01411	0.03984	-0.00205556	0.002584	0.0171	0.00610327	5.7765	7.32356	1.703	0.132963	0.263522	-	-	-	intron_variant	ENO4,RP11-539I5.1	-
372	HDL-C	2	10:122853958:T:G	10	122853958	T	G	0.08777	0.2784	0.3243	-0.02599	0.01478	-0.000899099	0.004556	0.01887	0.00434307	4.01986	7.93315	0.363033	0.0777964	0.105298	0.0624502	-	-	intergenic_variant	NA	-
372	HDL-C	3	10:122984213:C:G	10	122984213	C	G	0.5474	0.5963	0.4982	0.01415	-0.0312	0.0239269	0.002588	0.01872	0.00405334	13.3273	7.34073	1.01963	8.4474	0.116144	0.0294919	-	-	intergenic_variant	NA	-
372	HDL-C	3	10:122992845:C:G	10	122992845	C	G	0.5441	0.4582	0.476	0.01421	-0.01757	0.0251688	0.00259	0.01892	0.00419313	13.738	7.38721	0.452137	8.71124	0.10852	0.034741	-	-	intergenic_variant	NA	-
372	HDL-C	3	10:122994608:A:G	10	122994608	A	G	0.5471	0.4439	0.476	0.0142	-0.02692	0.0251799	0.002597	0.01888	0.00419221	13.5045	7.34148	0.812726	8.72184	0.155926	0.0323712	-	-	intergenic_variant	NA	-
372	HDL-C	3	10:122996499:C:A	10	122996499	C	A	0.404	0.1306	0.0976	0.01557	-0.04784	0.0174337	0.002628	0.02682	0.00676345	9.43403	8.50453	1.12805	2.00227	-	0.110166	-	-	intergenic_variant	NA	-
373	HDL-C	1	10:126696496:T:C	10	126696496	T	C	0.4572	0.6296	0.2599	-0.01409	0.007232	-0.010634	0.002589	0.01795	0.00462193	8.11696	7.27893	0.163028	1.66949	0.210193	-	-	-	intron_variant	CTBP2	-
373	HDL-C	1	10:126733546:T:C	10	126733546	T	C	0.385	0.2518	0.3026	-0.01476	0.0005792	-0.0091125	0.002648	0.01977	0.00439798	8.18509	7.60392	0.0102709	1.41716	0.131433	-	-	-	intron_variant	CTBP2	-
374	HDL-C	1	11:823586:C:G	11	823586	C	G	0.01377	-	-	-0.08256	-0.009446	-	0.01093	0.2628	-	13.3563	13.373	0.0126344	-	1	1	-	-	missense_variant	AP006621.8,EFCAB4A,PNPLA2	-
374	HDL-C	2	11:567630:G:A	11	567630	G	A	0.6188	0.2252	0.5972	-0.01705	0.03471	-0.0117789	0.002654	0.02163	0.00546765	10.1052	9.87776	0.964345	1.5056	0.700323	0.500933	-	-	non_coding_transcript_exon_variant	MIR210,MIR210HG,RASSF7	Heart_Left_Ventricle(0.239)
374	HDL-C	2	11:568211:G:A	11	568211	G	A	0.5892	0.213	0.5871	-0.01609	0.02492	-0.0121668	0.002618	0.02207	0.00543731	9.67081	9.09961	0.586967	1.59785	0.0861715	0.158847	-	-	intron_variant	MIR210,MIR210HG,RASSF7	-
375	HDL-C	1	11:1881256:T:C	11	1881256	T	C	0.6375	0.7538	0.8647	0.0152	0.003696	0.00608543	0.002673	0.01955	0.00597662	7.6362	7.88715	0.0705552	0.510632	0.693482	0.835472	-	-	intron_variant	AC051649.12,LSP1,MIR4298	-
376	HDL-C	1	11:2193597:C:T	11	2193597	C	T	0.6096	0.4825	0.93289	0.01593	0.02625	0.00267788	0.002661	0.01742	0.0083683	8.59431	8.66869	0.879955	0.125538	0.0393166	0.107537	-	-	upstream_gene_variant	MIR4686,TH	-
376	HDL-C	1	11:2194810:T:C	11	2194810	T	C	0.6222	0.7723	0.9388	0.01578	0.05711	0.00639988	0.002662	0.02053	0.00864883	9.19511	8.51303	2.26711	0.337887	0.395173	0.0535763	-	-	upstream_gene_variant	MIR4686,TH	-
376	HDL-C	1	11:2197112:A:G	11	2197112	A	G	0.6219	0.5654	0.93715	0.01581	0.04392	0.0055863	0.002659	0.01751	0.00858809	9.16973	8.56061	1.91607	0.287866	0.217337	0.0605575	-	-	upstream_gene_variant	MIR4686,TH	Pancreas(0.596)
377	HDL-C	1	11:2936952:G:A	11	2936952	G	A	0.09141	0.01312	-	-0.03383	0.1124	-	0.004459	0.07917	-	13.1787	13.4846	0.807749	-	0.210462	0.158749	-	-	intron_variant	SLC22A18	Adipose_Subcutaneous(0.644);Artery_Tibial(0.784);Lung(1.000);Nerve_Tibial(0.434);Ovary(0.255);Spleen(0.860);Uterus(0.201)
377	HDL-C	1	11:2940492:T:C	11	2940492	T	C	0.91142	0.91689	-	0.03398	-0.0454	-	0.004528	0.02989	-	12.1957	13.2097	0.890128	-	0.383783	0.266878	-	-	intron_variant	SLC22A18	Artery_Tibial(0.129);Breast_Mammary_Tissue(0.640);Colon_Sigmoid(0.657);Esophagus_Muscularis(0.230);Nerve_Tibial(0.181);Pituitary(0.270);Prostate(0.986);Spleen(0.101);Thyroid(0.994)
377	HDL-C	1	11:2942593:G:A	11	2942593	G	A	0.90852	0.8563	-	0.0339	-0.02159	-	0.004478	0.02361	-	12.4358	13.4292	0.443114	-	0.345059	0.477114	-	-	non_coding_transcript_exon_variant	SLC22A18	Breast_Mammary_Tissue(0.319);Colon_Sigmoid(0.320);Esophagus_Muscularis(0.242);Nerve_Tibial(0.357);Ovary(0.344);Pituitary(0.675)
378	HDL-C	1	11:10380828:C:A	11	10380828	C	A	0.2819	0.3345	0.8064	-0.02353	0.003796	-0.0138637	0.002859	0.01866	0.00531636	16.277	15.7282	0.076342	2.04028	0.441404	0.424412	-	-	intron_variant	AMPD3	-
378	HDL-C	1	11:10381766:A:T	11	10381766	A	T	0.2819	0.3338	0.8064	-0.02355	0.004363	-0.0138567	0.002859	0.01867	0.00531588	16.2829	15.7536	0.0887223	2.03891	0.469149	0.448725	-	-	intron_variant	AMPD3	-
379	HDL-C	1	11:14630370:T:C	11	14630370	T	C	0.3429	0.1083	0.3236	-0.01612	-0.01382	-0.030965	0.002715	0.02924	0.00456742	17.0166	8.5382	0.196222	10.9188	0.126012	-	-	0.0553413	intron_variant	PSMA1	-
379	HDL-C	1	11:14630819:G:A	11	14630819	G	A	0.3429	0.1045	0.3236	-0.01611	-0.01977	-0.030964	0.002715	0.02966	0.00456741	17.0626	8.52844	0.29666	10.9182	0.134466	-	-	0.055268	intron_variant	PSMA1	-
379	HDL-C	1	11:14645238:T:A	11	14645238	T	A	0.341	0.1043	0.3235	-0.01608	-0.02012	-0.0310839	0.002719	0.02969	0.00457043	17.0476	8.47623	0.302787	10.9837	0.121416	-	-	0.0634594	intron_variant	PSMA1	-
379	HDL-C	1	11:14660826:T:C	11	14660826	T	C	0.3426	0.1037	0.3214	-0.01609	-0.01888	-0.0311562	0.002717	0.02974	0.004582	17.043	8.49743	0.279398	10.9795	0.140577	-	-	0.0624553	intron_variant	PDE3B,PSMA1	-
379	HDL-C	1	11:14662722:A:G	11	14662722	A	G	0.3424	0.1036	0.3208	-0.0161	-0.01876	-0.0311331	0.002718	0.02977	0.00457941	17.0486	8.5014	0.276884	10.9758	0.14312	-	-	0.0616916	intron_variant	PDE3B,PSMA1	-
379	HDL-C	2	11:14561945:G:C	11	14561945	G	C	0.02824	-	-	0.06305	-0.1655	-	0.007717	0.1866	-	15.3553	15.5119	0.42583	-	0.93087	0.946234	-	-	intron_variant	PSMA1	-
380	HDL-C	1	11:27744859:T:C	11	27744859	T	C	0.2059	0.08308	-	-0.03357	-0.00532	-	0.003177	0.03251	-	25.2128	25.3708	0.0604743	-	0.336383	0.336479	-	-	intron_variant	BDNF,RP11-587D21.4	-
380	HDL-C	1	11:27747671:G:A	11	27747671	G	A	0.2057	0.08347	-	-0.03357	-0.004971	-	0.003179	0.0325	-	25.1772	25.3401	0.0562905	-	0.311523	0.309773	-	-	intron_variant	BDNF,RP11-587D21.4	-
380	HDL-C	1	11:27748493:C:A	11	27748493	C	A	0.2059	0.08436	-	-0.03359	-0.002834	-	0.003177	0.03233	-	25.2053	25.4	0.0314479	-	0.352059	0.353735	-	-	intron_variant	BDNF,RP11-587D21.4	-
382	HDL-C	1	11:36301848:G:A	11	36301848	G	A	-	0.08881	0.1816	0.01781	-0.04105	0.0336367	0.02797	0.02889	0.00531784	8.64859	0.280432	0.808706	9.59721	0.125673	-	-	0.0986901	intron_variant	COMMD9	-
382	HDL-C	1	11:36309463:T:C	11	36309463	T	C	-	0.05998	0.1901	0.02216	-0.04661	0.0329092	0.02805	0.03364	0.00519881	8.94082	0.367019	0.780197	9.61095	0.123676	-	-	0.0982573	intron_variant	COMMD9	-
383	HDL-C	1	11:43696316:C:T	11	43696316	C	T	0.3172	0.3199	0.2074	-0.01747	0.02981	-0.0171146	0.002775	0.01847	0.0051198	11.1467	9.51368	0.972511	3.08129	0.136961	0.0252162	-	-	intron_variant	HSD17B12	-
383	HDL-C	1	11:43696917:T:G	11	43696917	T	G	0.3172	0.3199	0.2071	-0.01746	0.0298	-0.0171313	0.002774	0.01847	0.00512256	11.1457	9.50994	0.972032	3.08357	0.136308	0.0250148	-	-	intron_variant	HSD17B12	-
384	HDL-C	1	11:47246397:G:A	11	47246397	G	A	0.6977	0.4895	0.2357	-0.06193	-0.01935	-0.029029	0.002803	0.017	0.00493624	107.06	107.444	0.593422	8.38901	0.101746	0.0580453	-	-	intron_variant	DDB2,RP11-17G12.2	-
384	HDL-C	1	11:47251199:G:A	11	47251199	G	A	0.6976	0.4888	0.2356	-0.0619	-0.01877	-0.0292874	0.002801	0.01698	0.00498191	107.272	107.493	0.570283	8.38366	0.118634	0.0713767	-	-	intron_variant	DDB2	Brain_Cerebellum(0.216)
384	HDL-C	1	11:47259668:T:C	11	47259668	T	C	0.6982	0.3702	0.2337	-0.06197	-0.003224	-0.0296267	0.002799	0.01789	0.00496797	106.896	107.886	0.0670264	8.6076	0.119092	0.105429	-	-	intron_variant	ACP2,DDB2	Muscle_Skeletal(0.180);Whole_Blood(0.805)
384	HDL-C	2	11:47932666:G:A	11	47932666	G	A	0.3661	0.1015	0.2962	-0.05372	0.02945	-0.0319346	0.002677	0.03155	0.00529313	92.6737	88.8455	0.455196	8.79391	0.885024	-	-	0.238514	regulatory_region_variant	NA	-
384	HDL-C	2	11:47946836:G:A	11	47946836	G	A	0.3622	0.2138	0.2974	-0.05358	0.01436	-0.0323823	0.002687	0.02092	0.00528219	91.2549	87.7413	0.307642	9.05741	0.0330555	-	-	0.533277	intergenic_variant	NA	-
384	HDL-C	3	11:48251831:C:T	11	48251831	C	T	0.006227	-	-	0.1456	-	-	0.01631	-	-	18.3589	18.359	-	-	0.181644	0.180619	-	-	downstream_gene_variant	OR4B2P	-
384	HDL-C	3	11:48659597:G:A	11	48659597	G	A	0.005065	-	-	0.1483	-	-	0.01609	-	-	19.5146	19.5146	-	-	0.313408	0.318862	-	-	intergenic_variant	NA	-
384	HDL-C	3	11:48983275:C:G	11	48983275	C	G	0.006166	-	-	0.1431	-	-	0.01587	-	-	18.7138	18.7138	-	-	0.272524	0.269173	-	-	non_coding_transcript_exon_variant	RP11-56P9.8	-
384	HDL-C	4	11:47907641:A:G	11	47907641	A	G	0.3651	0.2323	0.2672	-0.05417	0.01499	-0.0228321	0.002677	0.02053	0.00497305	86.3557	90.3203	0.332269	5.35578	-	0.323119	-	-	regulatory_region_variant	NA	-
384	HDL-C	4	11:47910823:T:G	11	47910823	T	G	0.365	0.2329	0.2669	-0.05415	0.01456	-0.0229949	0.002677	0.02052	0.00500802	86.4532	90.2545	0.320588	5.35671	-	0.295129	-	-	intergenic_variant	NA	-
384	HDL-C	4	11:47913945:G:C	11	47913945	G	C	0.364	0.07374	0.2329	-0.05433	0.04437	-0.02862	0.002687	0.0386	0.00544975	91.2984	90.1815	0.60144	6.82169	-	0.215342	-	-	intergenic_variant	NA	-
384	HDL-C	4	11:47915299:A:G	11	47915299	A	G	0.3607	0.1009	0.2569	-0.05434	0.02396	-0.0247463	0.002701	0.03173	0.00522832	87.6728	89.2937	0.346617	5.65544	-	0.118186	-	-	intergenic_variant	NA	-
386	HDL-C	1	11:61557803:T:C	11	61557803	T	C	0.3513	0.6729	0.5857	-0.06167	-0.01299	-0.0176503	0.002695	0.01824	0.00415865	101.206	115.165	0.322066	4.65888	0.102326	0.225846	-	-	non_coding_transcript_exon_variant	FADS2,FEN1,MIR611,MYRF,TMEM258	-
386	HDL-C	1	11:61588305:A:G	11	61588305	A	G	0.3487	0.08887	0.5863	-0.06185	-0.07372	-0.0176545	0.0027	0.03422	0.00419526	103.081	115.407	1.50561	4.58938	0.492933	0.163037	-	-	intron_variant	FADS1,FADS2	-
386	HDL-C	1	11:61592362:A:G	11	61592362	A	G	0.3497	0.2258	0.5873	-0.06189	-0.02779	-0.0176987	0.002698	0.02029	0.00420386	102.724	115.724	0.767514	4.59303	0.163685	0.204277	-	-	intron_variant	FADS1,FADS2	-
386	HDL-C	1	11:61593005:A:G	11	61593005	A	G	0.3499	0.2261	0.5863	-0.06183	-0.02996	-0.0176717	0.002698	0.02032	0.00419536	102.595	115.502	0.852721	4.59706	0.123997	0.140165	-	-	intron_variant	FADS1,FADS2	-
386	HDL-C	1	11:61600342:A:C	11	61600342	A	C	0.648	0.4061	0.4105	0.06181	0.01741	0.0175458	0.002696	0.01784	0.00419806	101.812	115.598	0.482652	4.53441	0.0519704	0.113747	-	-	intron_variant	FADS1,FADS2	-
386	HDL-C	2	11:61603237:C:T	11	61603237	C	T	0.1158	0.01927	0.4446	-0.07391	-0.1203	-0.0139001	0.004028	0.07612	0.00413747	53.7291	74.4738	0.943036	3.10754	0.215749	0.169441	-	-	intron_variant	FADS2	Adipose_Subcutaneous(0.238);Cells_Cultured_fibroblasts(0.477);Muscle_Skeletal(0.175)
386	HDL-C	2	11:61603358:A:T	11	61603358	A	T	0.1158	0.01927	0.4446	-0.07388	-0.1204	-0.0139097	0.004028	0.07609	0.00414123	53.7219	74.4143	0.944726	3.1064	0.204395	0.159647	-	-	intron_variant	FADS2	Adipose_Subcutaneous(0.238);Cells_Cultured_fibroblasts(0.477);Muscle_Skeletal(0.175)
386	HDL-C	2	11:61604782:A:T	11	61604782	A	T	0.12	0.1734	0.4433	-0.07365	0.001647	-0.0141447	0.003971	0.02225	0.00415164	54.2678	76.0641	0.0264138	3.18259	0.357505	0.459238	-	-	intron_variant	FADS2	-
386	HDL-C	2	11:61604967:C:T	11	61604967	C	T	0.1163	0.1332	0.4446	-0.0737	0.01452	-0.0139816	0.004023	0.02471	0.00413725	52.2327	74.2391	0.254309	3.13886	0.176702	0.164128	-	-	intron_variant	FADS2	Esophagus_Muscularis(0.670)
388	HDL-C	1	11:64004723:G:C	11	64004723	G	C	0.04292	0.005479	-	-0.06457	-0.2024	-	0.006242	0.1382	-	24.6055	24.3531	0.844526	-	1	0.999992	-	-	intron_variant	DNAJC4,FKBP2,RP11-783K16.14,VEGFB	Adipose_Subcutaneous(1.000);Breast_Mammary_Tissue(0.670);Heart_Atrial_Appendage(0.996);Heart_Left_Ventricle(1.000);Muscle_Skeletal(0.186)
388	HDL-C	2	11:64046029:G:A	11	64046029	G	A	0.5142	0.4206	0.706	-0.02247	0.002443	-0.0048085	0.002575	0.01708	0.00464115	15.063	17.5795	0.0524368	0.522626	0.0931643	0.12365	-	-	intron_variant	BAD,GPR137	Heart_Atrial_Appendage(0.721)
388	HDL-C	2	11:64046641:C:T	11	64046641	C	T	0.4793	0.07438	0.1939	0.02314	0.0272	0.00776169	0.002576	0.04161	0.00522747	17.6203	18.5789	0.289618	0.861383	0.906693	0.876238	-	-	intron_variant	BAD,GPR137	-
388	HDL-C	3	11:63858227:G:T	11	63858227	G	T	0.94667	0.6205	0.7218	0.03692	0.00553	0.0250178	0.005698	0.01803	0.00522798	14.195	10.036	0.119722	5.76783	0.611335	-	-	-	intron_variant	MACROD1,RP11-21A7A.2,RP11-21A7A.4	-
388	HDL-C	3	11:63862882:G:C	11	63862882	G	C	0.05419	0.1594	0.3645	-0.03726	-0.006671	-0.018176	0.005657	0.0229	0.00432338	12.5468	10.3466	0.11305	4.58153	0.169621	-	-	-	intron_variant	MACROD1,RP11-21A7A.2	Breast_Mammary_Tissue(0.283)
389	HDL-C	1	11:66182249:C:T	11	66182249	C	T	0.0494	0.005703	-	-0.04024	-0.1803	-	0.00587	0.1291	-	11.3193	11.1474	0.789049	-	0.901797	0.958683	-	-	intron_variant	RP11-867G23.10	-
389	HDL-C	2	11:66224195:G:A	11	66224195	G	A	0.06969	0.005645	-	0.03303	-0.194	-	0.005018	0.1524	-	10.2018	10.3342	0.692439	-	0.110763	0.127301	-	-	intron_variant	CTD-3074O7.7,MRPL11	-
389	HDL-C	2	11:66226524:G:A	11	66226524	G	A	0.06886	0.005537	-	0.03399	-0.1941	-	0.005045	0.1524	-	10.656	10.7924	0.692938	-	0.268542	0.31253	-	-	intron_variant	CTD-3074O7.7,MRPL11	Brain_Cortex(0.133)
389	HDL-C	2	11:66439975:T:C	11	66439975	T	C	0.0311	-	-	0.03905	-0.1658	-	0.00598	0.1673	-	10.0679	10.1823	0.492591	-	0.378162	0.339377	-	-	intron_variant	RBM4B,RP11-658F2.8	-
389	HDL-C	3	11:65368434:A:G	11	65368434	A	G	0.2658	0.1287	0.1479	-0.006626	-0.01322	-0.0397558	0.002917	0.02576	0.0057804	6.58905	1.63609	0.216231	11.2159	-	-	-	0.197414	intron_variant	KCNK7,MAP3K11	-
389	HDL-C	4	11:64969913:G:A	11	64969913	G	A	0.4859	0.2459	0.3648	0.008116	-0.004585	0.0256782	0.002582	0.02047	0.00438707	7.71988	2.77714	0.0847226	8.31667	-	-	-	0.669833	intron_variant	CAPN1	Heart_Atrial_Appendage(0.151)
390	HDL-C	1	11:68562328:C:T	11	68562328	C	T	0.06578	0.007867	-	-0.03959	-0.1108	-	0.005191	0.1279	-	13.7156	13.6181	0.413048	-	0.996518	0.995989	-	-	missense_variant	CPT1A	-
391	HDL-C	1	11:73228685:T:C	11	73228685	T	C	0.2108	0.6417	-	0.01851	0.01972	-	0.003156	0.01823	-	8.60765	8.34768	0.553819	-	0.0680476	0.112158	-	-	intron_variant	FAM168A	-
391	HDL-C	1	11:73249379:C:A	11	73249379	C	A	0.2274	0.632	-	0.01864	0.02778	-	0.003147	0.01804	-	8.97347	8.50041	0.908045	-	0.156543	0.134967	-	-	intron_variant	FAM168A	-
392	HDL-C	1	11:75458518:T:C	11	75458518	T	C	0.09333	0.2588	0.2148	-0.05803	-0.01941	-0.0391129	0.004429	0.01925	0.00497292	49.9333	38.4955	0.504033	14.4335	0.146886	0.0598741	-	0.0093759	intergenic_variant	NA	-
392	HDL-C	1	11:75474195:C:A	11	75474195	C	A	0.09225	0.1623	0.1831	-0.05902	-0.03221	-0.0394924	0.004445	0.0226	0.00527142	50.3021	39.5069	0.812216	13.1679	0.0339174	0.12438	-	0.00475066	intron_variant	CTD-2530H12.1,DGAT2	-
394	HDL-C	1	11:95318585:G:A	11	95318585	G	A	0.2707	0.2679	0.3387	0.01806	-0.02032	0.00389463	0.002899	0.01947	0.00442729	7.47237	9.33047	0.527764	0.421328	0.642002	0.493668	-	-	regulatory_region_variant	NA	-
394	HDL-C	1	11:95319200:T:G	11	95319200	T	G	0.2244	0.347	0.6919	0.02006	-0.01116	0.00308114	0.003108	0.01805	0.00482508	7.72839	9.96372	0.27052	0.281412	0.325618	0.474215	-	-	regulatory_region_variant	NA	-
394	HDL-C	2	11:95474697:G:A	11	95474697	G	A	0.03622	-	-	0.03857	0.03492	-	0.006915	0.1408	-	7.62672	7.61318	0.0946761	-	0.199643	0.167248	-	-	intergenic_variant	NA	-
394	HDL-C	2	11:95479875:G:T	11	95479875	G	T	0.03605	0.008761	-	0.03841	0.07724	-	0.006914	0.08495	-	7.69616	7.55754	0.439827	-	0.0902484	0.148777	-	-	intergenic_variant	NA	-
394	HDL-C	2	11:95493046:G:A	11	95493046	G	A	0.03566	-	-	0.03959	-0.006101	-	0.006947	0.158	-	7.90032	7.91862	0.0135874	-	0.389431	0.312777	-	-	intergenic_variant	NA	-
394	HDL-C	2	11:95622361:G:T	11	95622361	G	T	0.02627	-	-	0.04234	0.03651	-	0.007463	0.1856	-	7.86201	7.8537	0.0736309	-	0.304005	0.338535	-	-	intron_variant	MTMR2	-
396	HDL-C	1	11:109963745:C:G	11	109963745	C	G	0.7014	0.7451	0.8816	-0.01946	-0.04137	-0.0050398	0.00282	0.01936	0.00649733	11.1728	11.2861	1.48668	0.358583	0.137867	0.0802013	-	-	upstream_gene_variant	ZC3H12C	-
397	HDL-C	1	11:111421906:A:G	11	111421906	A	G	0.03915	-	-	0.04688	-0.01251	-	0.006519	0.1842	-	12.1706	12.1926	0.0241763	-	0.306223	0.320098	-	-	intron_variant	LAYN	-
397	HDL-C	1	11:111608258:C:G	11	111608258	C	G	0.04117	-	-	0.04569	0.1034	-	0.006422	0.1755	-	12.0028	11.9499	0.255125	-	0.175703	0.173145	-	-	missense_variant	PPP2R1B	-
397	HDL-C	1	11:111644401:G:A	11	111644401	G	A	0.04074	-	-	0.04556	-0.02477	-	0.006447	0.1788	-	11.7701	11.8	0.0506989	-	0.12452	0.122509	-	-	intron_variant	RP11-108O10.2	-
397	HDL-C	1	11:111728552:T:C	11	111728552	T	C	0.03976	-	-	0.04619	-0.009492	-	0.006518	0.1813	-	11.8413	11.8616	0.0185231	-	0.140776	0.136534	-	-	non_coding_transcript_exon_variant	ALG9	-
398	HDL-C	1	11:116662579:C:T	11	116662579	C	T	0.9404	0.8466	0.7254	0.157105	0.06669	0.173694	0.00547718	0.02341	0.00456053	0	180.214	2.35767	316.666	0.998492	-	-	0.850124	5_prime_UTR_variant	APOA5,ZNF259	-
398	HDL-C	1	11:116663707:G:A	11	116663707	G	A	0.94037	0.8694	0.7255	0.15654	0.0643	0.173131	0.00547085	0.02516	0.00455149	0	179.34	1.97473	315.872	-	-	-	0.149876	upstream_gene_variant	APOA5,ZNF259	-
398	HDL-C	2	11:116662407:G:C	11	116662407	G	C	0.06254	0.06402	-	-0.142122	-0.06863	-	0.00530427	0.03395	-	157.281	157.419	1.36424	-	0.999803	0.987609	-	-	missense_variant	APOA5,ZNF259	Cells_Cultured_fibroblasts(0.139)
398	HDL-C	3	11:116705278:C:T	11	116705278	C	T	0.1902	0.04793	0.3293	0.0555864	-0.03781	0.0278197	0.00328422	0.0454	0.00455032	65.7678	63.5333	0.392602	9.01194	1	1	-	-	upstream_gene_variant	APOA1,APOA1-AS,APOC3	-
398	HDL-C	4	11:116663128:C:T	11	116663128	C	T	0.006486	-	-	-0.372158	-	-	0.0149868	-	-	135.37	135.398	-	-	0.951067	0.956081	-	-	5_prime_UTR_variant	APOA5,ZNF259	-
398	HDL-C	5	11:116622299:G:A	11	116622299	G	A	-	-	0.04477	-0.458662	-0.01866	-0.315869	0.10223	0.07621	0.0088825	276.932	5.14035	0.0933564	276.248	1	-	-	1	intron_variant	BUD13	-
398	HDL-C	6	11:116661488:C:T	11	116661488	C	T	0.02462	0.08443	0.09419	-0.070661	-0.08507	-0.0209827	0.00842604	0.02902	0.00687414	15.1514	16.2986	2.47184	2.64395	1	0.997491	-	-	missense_variant	APOA5,ZNF259	Brain_Cerebellum(0.105);Colon_Transverse(0.482)
398	HDL-C	7	11:116696043:G:A	11	116696043	G	A	0.6504	0.2921	0.6288	-0.0140911	-0.07811	0.0248783	0.002711	0.01971	0.00434938	1.17731	6.69528	4.13062	7.97245	0.584623	-	-	-	upstream_gene_variant	APOA4,APOC3	-
398	HDL-C	8	11:117042408:C:T	11	117042408	C	T	0.01112	-	-	0.218211	0.1774	-	0.0122537	0.2744	-	70.332	70.2113	0.285708	-	0.849971	0.913911	-	-	missense_variant	PAFAH1B2	-
398	HDL-C	8	11:117079547:C:T	11	117079547	C	T	0.008961	-	-	0.249803	0.3858	-	0.0133452	0.3507	-	77.6308	77.4565	0.566558	-	0.150001	0.0857278	-	-	intron_variant	PCSK7,TAGLN	-
398	HDL-C	9	11:116648917:G:C	11	116648917	G	C	0.8667	0.7925	0.7948	0.154909	-0.007993	0.0989572	0.00379746	0.02064	0.00502595	80.0882	inf	0.155793	85.5741	1	1	-	-	3_prime_UTR_variant	AP006216.10,AP006216.11,ZNF259	-
398	HDL-C	10	11:116764021:C:T	11	116764021	C	T	0.8841	0.642	0.4	0.0301302	0.02949	0.00513976	0.0040528	0.01788	0.00424063	9.79888	12.9787	1.00401	0.646849	0.99999	-	-	-	intron_variant	SIK3,SIK3-IT1	-
398	HDL-C	11	11:116748905:C:G	11	116748905	C	G	0.4268	0.05764	0.1922	-0.0270811	-0.09195	-0.0142996	0.00260858	0.04803	0.00511135	25.5113	24.5216	1.2552	2.28835	-	0.954391	-	-	intron_variant	SIK3	-
398	HDL-C	12	11:116618024:A:G	11	116618024	A	G	0.1417	0.09393	0.2973	0.0649684	0.007704	0.108898	0.00370865	0.0292	0.00458279	177.349	67.9817	0.101326	124.087	-	0.993282	-	-	downstream_gene_variant	BUD13	-
398	HDL-C	13	11:116706343:T:C	11	116706343	T	C	0.0331	0.4691	0.03505	0.0808495	0.118	0.0801456	0.0071511	0.01737	0.0105495	50.6889	28.9111	10.9603	13.5188	-	-	0.990322	-	upstream_gene_variant	APOA1,APOA1-AS,APOC3	-
398	HDL-C	14	11:116611995:G:A	11	116611995	G	A	0.2065	0.1338	0.05283	0.0414368	-0.0219	0.116843	0.00318971	0.0247	0.00869964	61.0935	37.8602	0.425653	40.3989	-	-	-	0.999815	intergenic_variant	NA	-
398	HDL-C	15	11:116596174:C:T	11	116596174	C	T	0.4623	0.1284	0.2805	0.00306952	-0.04116	0.0622317	0.00258482	0.02743	0.00470491	12.4167	0.628888	0.874607	39.2124	-	-	-	0.98711	intergenic_variant	NA	-
398	HDL-C	16	11:116707190:G:A	11	116707190	G	A	0.03288	0.3063	0.03479	0.0792802	0.07837	0.0824883	0.00716909	0.01811	0.0106096	44.9851	27.7008	4.82145	14.122	-	-	-	0.166708	intron_variant	APOA1,APOA1-AS,APOC3	-
398	HDL-C	16	11:116708254:G:A	11	116708254	G	A	0.03279	0.3069	0.03439	0.0797785	0.07849	0.0839573	0.00718067	0.01812	0.0106948	45.4868	27.951	4.8298	14.3819	-	-	-	0.314217	5_prime_UTR_variant	APOA1,APOA1-AS,APOC3	-
398	HDL-C	16	11:116708663:T:G	11	116708663	T	G	0.03226	-	0.03411	0.0810597	0.09428	0.0845829	0.00723356	0.2046	0.0107468	41.983	28.4193	0.19048	14.452	-	-	-	0.369271	5_prime_UTR_variant	APOA1,APOA1-AS,APOC3	Nerve_Tibial(0.605);Testis(0.242)
398	HDL-C	17	11:116638323:A:G	11	116638323	A	G	-	-	0.01447	-	-	0.130789	-	-	0.0151978	17.1203	-	-	17.1203	-	-	-	1	intron_variant	BUD13	-
398	HDL-C	18	11:116666341:G:A	11	116666341	G	A	-	-	0.03266	-	-	-0.0795704	-	-	0.0105396	13.3601	-	-	13.3602	-	-	-	1	upstream_gene_variant	APOA5	-
399	HDL-C	1	11:118913993:C:T	11	118913993	C	T	0.4552	0.198	0.168	-0.02341	0.005358	-0.0202744	0.002595	0.02197	0.00570518	21.1033	18.7304	0.0929514	3.42035	0.256257	0.311187	-	-	upstream_gene_variant	HYOU1,RP11-110I1.6	Brain_Cerebellar_Hemisphere(0.109)
399	HDL-C	1	11:118915755:G:C	11	118915755	G	C	0.4565	0.2822	0.1719	-0.02322	0.01013	-0.0203244	0.002599	0.0194	0.00567295	20.5986	18.3871	0.220724	3.46842	0.127464	0.126851	-	-	3_prime_UTR_variant	HYOU1,RP11-110I1.6	-
399	HDL-C	1	11:118949331:C:T	11	118949331	C	T	0.4105	0.3498	0.1523	-0.02295	0.006743	-0.0210592	0.002619	0.01779	0.0057296	20.1126	17.7205	0.152018	3.62457	0.143291	0.0771794	-	-	synonymous_variant	VPS11	Brain_Putamen_basal_ganglia(0.444);Heart_Atrial_Appendage(0.101)
399	HDL-C	2	11:118447156:A:C	11	118447156	A	C	0.1469	0.499	0.6168	0.02556	0.02059	0.0260962	0.003761	0.01835	0.00461096	18.2927	10.9685	0.581977	7.81896	0.16787	0.0220586	-	0.0101537	intron_variant	ARCN1,IFT46	-
399	HDL-C	3	11:118974485:A:G	11	118974485	A	G	0.369	0.1287	0.4865	-0.01425	0.003999	-0.0152531	0.002668	0.02694	0.00416224	9.92118	7.03435	0.054534	3.6061	0.225037	0.185017	-	-	intron_variant	C2CD2L,DPAGT1	Nerve_Tibial(0.153)
399	HDL-C	3	11:118976719:G:A	11	118976719	G	A	0.3724	0.1279	0.4859	-0.0139	0.0187	-0.0145544	0.002665	0.02703	0.00416279	9.2455	6.73739	0.310649	3.3263	0.123365	0.117111	-	-	intron_variant	C2CD2L,DPAGT1	Skin_Sun_Exposed_Lower_leg(0.164)
399	HDL-C	3	11:118977911:A:G	11	118977911	A	G	0.3722	0.09733	0.4845	-0.01392	0.0222	-0.0145798	0.002665	0.03168	0.00416622	9.30504	6.75499	0.315645	3.33154	0.140209	0.125841	-	-	5_prime_UTR_variant	C2CD2L,DPAGT1	-
399	HDL-C	3	11:118985151:T:C	11	118985151	T	C	0.3727	0.1798	0.5018	-0.01394	0.0151	-0.0139844	0.002665	0.02251	0.00419004	8.99439	6.77261	0.299003	3.07302	0.0774258	0.125919	-	-	non_coding_transcript_exon_variant	C2CD2L	-
399	HDL-C	3	11:118985638:G:C	11	118985638	G	C	0.3727	0.1754	0.4881	-0.01394	0.01713	-0.0142888	0.002665	0.02277	0.00418406	9.08991	6.77261	0.344989	3.19539	0.101547	0.128342	-	-	non_coding_transcript_exon_variant	C2CD2L	-
401	HDL-C	1	11:122520291:A:T	11	122520291	A	T	0.3882	0.6707	0.2923	0.03538	0.06538	0.0214028	0.002644	0.01906	0.00471343	45.0593	40.1088	3.21962	5.25151	0.130789	-	-	0.0103964	regulatory_region_variant	NA	-
401	HDL-C	2	11:122503132:G:A	11	122503132	G	A	0.3755	0.2052	0.1507	0.03657	0.03088	0.0146996	0.002671	0.02184	0.00574397	41.2051	41.9426	0.803035	1.97909	-	0.227616	-	-	regulatory_region_variant	NA	-
401	HDL-C	2	11:122514281:C:A	11	122514281	C	A	0.3787	0.2916	0.1641	0.03637	0.02602	0.0150562	0.002659	0.01887	0.00545232	41.2235	41.8624	0.77489	2.23996	-	0.147345	-	-	intergenic_variant	NA	-
401	HDL-C	2	11:122514403:C:T	11	122514403	C	T	0.3779	0.2507	0.1629	0.03647	0.01896	0.0148258	0.00266	0.01965	0.00544817	40.9948	42.0564	0.475471	2.18684	-	0.229605	-	-	intergenic_variant	NA	-
401	HDL-C	2	11:122518525:A:G	11	122518525	A	G	0.3783	0.3279	0.187	0.03629	0.02344	0.0141478	0.002657	0.01828	0.00521798	40.5421	41.7442	0.699522	2.17387	-	0.113273	-	-	regulatory_region_variant	NA	-
402	HDL-C	1	11:126221298:G:T	11	126221298	G	T	0.06082	0.008316	0.07635	-0.05194	-0.1825	-0.0306192	0.005361	0.09583	0.00766544	24.1757	21.4718	1.24522	4.18812	0.119575	0.274918	-	-	upstream_gene_variant	ST3GAL4	Cells_Cultured_fibroblasts(0.723);Cells_EBV-transformed_lymphocytes(0.181)
402	HDL-C	1	11:126225876:C:G	11	126225876	C	G	0.07159	0.009576	0.07577	-0.04937	-0.163	-0.0306579	0.004974	0.09294	0.00769463	25.3719	22.492	1.09984	4.16959	0.76371	0.374646	-	-	5_prime_UTR_variant	ST3GAL4	Cells_EBV-transformed_lymphocytes(0.813)
402	HDL-C	2	11:126322925:T:C	11	126322925	T	C	0.3275	0.1605	0.1275	-0.01766	-0.008656	-0.0235459	0.002758	0.02362	0.00610858	12.9289	9.81769	0.146293	3.93578	0.140774	-	-	-	intron_variant	KIRREL3	-
402	HDL-C	2	11:126323328:T:C	11	126323328	T	C	0.3276	0.1665	0.1302	-0.01771	-0.01054	-0.0234926	0.002757	0.0232	0.00607456	13.041	9.876	0.18735	3.95856	0.174387	-	-	-	intron_variant	KIRREL3	-
402	HDL-C	2	11:126325717:A:C	11	126325717	A	C	0.3203	0.1706	0.1273	-0.01736	-0.01539	-0.0241628	0.002767	0.02294	0.00609425	12.8041	9.45344	0.29904	4.13406	0.125388	-	-	-	intron_variant	KIRREL3	-
402	HDL-C	2	11:126328095:A:G	11	126328095	A	G	0.3827	0.2847	0.3542	-0.01707	-0.03969	-0.0180963	0.002651	0.01937	0.00493804	13.524	9.92009	1.393	3.60615	0.123583	-	-	-	intron_variant	KIRREL3	-
402	HDL-C	2	11:126328903:G:A	11	126328903	G	A	0.3213	0.148	0.1366	-0.01737	-0.01638	-0.0231066	0.002754	0.02429	0.00584178	12.9378	9.54646	0.300954	4.11687	0.143875	-	-	-	intron_variant	KIRREL3	-
402	HDL-C	2	11:126331836:G:A	11	126331836	G	A	0.3932	0.1976	0.3588	-0.0172	-0.0414	-0.0176539	0.002637	0.02213	0.00487786	13.5733	10.1604	1.21199	3.5294	0.126671	-	-	-	intron_variant	KIRREL3	-
402	HDL-C	3	11:126316025:A:G	11	126316025	A	G	0.277	0.4322	-	-0.02245	-0.01417	-	0.002935	0.01828	-	13.7823	13.6937	0.358285	-	-	0.995389	-	-	intron_variant	KIRREL3	-
403	HDL-C	1	11:126891313:T:C	11	126891313	T	C	0.2823	0.3633	0.4447	-0.01608	-0.0183	-0.00637305	0.00287	0.01767	0.00417889	7.59585	7.67586	0.522352	0.895359	0.1013	0.0913797	-	-	upstream_gene_variant	RP11-168K9.1	-
403	HDL-C	1	11:126891327:C:G	11	126891327	C	G	0.2823	0.3637	0.4447	-0.01608	-0.01816	-0.0064071	0.00287	0.01767	0.00418524	7.60485	7.67586	0.517017	0.900322	0.101524	0.091388	-	-	upstream_gene_variant	RP11-168K9.1	-
403	HDL-C	1	11:126892634:A:G	11	126892634	A	G	0.2824	0.3603	0.4411	-0.01614	-0.01795	-0.00627162	0.00287	0.01769	0.00420115	7.59843	7.72835	0.508288	0.868124	0.10725	0.102242	-	-	intron_variant	RP11-168K9.1	-
404	HDL-C	1	11:130721080:C:T	11	130721080	C	T	0.1464	0.02143	-	-0.02147	0.006096	-	0.003624	0.06723	-	8.46827	8.50383	0.0325682	-	0.999264	0.999668	-	-	intron_variant	RP11-890B15.2	-
405	HDL-C	1	12:6683011:A:G	12	6683011	A	G	0.1787	0.5348	0.2386	-0.03101	-0.03808	-0.0253324	0.003367	0.01741	0.00524873	25.4093	19.4865	1.54175	5.85688	0.125355	0.0344744	-	0.0154241	intron_variant	CHD4,RP5-940J5.6	-
405	HDL-C	1	12:6714668:T:C	12	6714668	T	C	0.1844	0.6302	0.2426	-0.03071	-0.03471	-0.0247879	0.003326	0.01834	0.0052281	25.0762	19.5811	1.23349	5.6729	0.103217	0.0622003	-	0.0103727	intron_variant	CHD4	-
405	HDL-C	1	12:6720795:A:G	12	6720795	A	G	0.1842	0.5057	0.2544	-0.03052	-0.03457	-0.0251737	0.003328	0.01703	0.00517386	25.2355	19.3278	1.37302	5.94258	0.107196	0.0356842	-	0.0184812	upstream_gene_variant	CHD4	-
405	HDL-C	1	12:6725665:C:T	12	6725665	C	T	0.818	0.4969	0.5377	0.03135	0.02994	0.023409	0.003339	0.0176	0.00527227	24.8204	20.2179	1.05101	5.046	0.0680571	0.153496	-	0.00287792	downstream_gene_variant	LPAR5	-
405	HDL-C	1	12:6731818:G:A	12	6731818	G	A	0.8187	0.272	0.5229	0.03161	0.008974	0.0229031	0.003355	0.0211	0.00527063	23.9126	20.353	0.173529	4.85696	0.0243152	0.197835	-	0.00199844	intron_variant	LPAR5	-
405	HDL-C	1	12:6733889:C:T	12	6733889	C	T	0.8194	0.4335	0.5884	0.03161	0.01624	0.0222015	0.00336	0.01796	0.00517029	23.9034	20.2951	0.43667	4.75587	0.0164686	0.169064	-	-	intron_variant	LPAR5	-
405	HDL-C	2	12:6854370:C:G	12	6854370	C	G	0.3713	0.2968	0.2007	-0.01952	-0.03657	-0.0150648	0.002671	0.01893	0.00507479	15.006	12.5672	1.27264	2.52403	0.500639	0.541636	-	-	downstream_gene_variant	MLF2,RP4-761J14.10	-
405	HDL-C	2	12:6854843:A:G	12	6854843	A	G	0.3721	0.3162	0.2034	-0.01928	-0.03682	-0.0149127	0.00267	0.01862	0.00503826	14.7411	12.2872	1.31884	2.5118	0.307471	0.32934	-	-	downstream_gene_variant	MLF2,RP4-761J14.10	-
406	HDL-C	1	12:7733225:T:C	12	7733225	T	C	0.02413	0.3099	0.3957	0.04143	0.02538	0.033384	0.007374	0.01784	0.00429064	21.2674	7.71501	0.81012	14.1418	0.102113	-	-	-	intergenic_variant	NA	-
406	HDL-C	2	12:7614940:C:T	12	7614940	C	T	0.08162	0.0261	0.06857	0.02807	-0.007061	0.0277282	0.004677	0.05439	0.00788329	11.3693	8.70941	0.0473492	3.36062	0.132058	0.149057	-	-	intron_variant	CD163L1	Nerve_Tibial(0.230)
406	HDL-C	2	12:7619556:G:A	12	7619556	G	A	0.08185	0.0431	0.07301	0.02812	-0.04579	0.0271655	0.004675	0.04162	0.00781928	11.0038	8.74493	0.566633	3.29036	0.2028	0.163058	-	-	intron_variant	CD163,CD163L1	-
406	HDL-C	2	12:7620375:C:G	12	7620375	C	G	0.08182	0.02605	0.07275	0.02817	-0.008371	0.0274559	0.004675	0.05471	0.00781306	11.4226	8.77363	0.0563112	3.35532	0.158926	0.173132	-	-	intron_variant	CD163,CD163L1	Nerve_Tibial(0.230)
406	HDL-C	2	12:7621217:A:G	12	7621217	A	G	0.08182	0.02605	0.07394	0.02813	-0.008431	0.0268087	0.004675	0.05472	0.00768806	11.3553	8.75066	0.0567279	3.31125	0.126398	0.164926	-	-	intron_variant	CD163,CD163L1	Nerve_Tibial(0.230)
406	HDL-C	2	12:7625014:T:C	12	7625014	T	C	0.08163	0.04308	0.07292	0.0281	-0.04639	0.0272957	0.004681	0.04163	0.00782202	10.9923	8.71284	0.576536	3.31538	0.196371	0.150591	-	-	intron_variant	CD163,CD163L1	-
406	HDL-C	2	12:7627311:A:G	12	7627311	A	G	0.08146	0.04308	0.07238	0.02807	-0.04687	0.0273109	0.004686	0.04166	0.0078269	10.9555	8.6786	0.584086	3.315	0.181508	0.139108	-	-	intron_variant	CD163,CD163L1	-
406	HDL-C	3	12:7642785:A:C	12	7642785	A	C	-	-	0.6608	-0.0195	-0.02968	-0.0306005	0.008091	0.01717	0.00456112	12.3372	1.79727	1.07633	10.7078	-	-	-	0.108227	intron_variant	CD163	-
407	HDL-C	1	12:9072162:C:T	12	9072162	C	T	0.2514	0.2537	0.3172	-0.004251	-0.04298	-0.0300547	0.002978	0.01929	0.00450015	6.51641	0.814047	1.58714	10.6176	-	-	-	0.167686	intron_variant	PHC1	Brain_Caudate_basal_ganglia(0.548);Brain_Cortex(0.739);Colon_Transverse(0.347)
407	HDL-C	1	12:9079498:C:T	12	9079498	C	T	0.252	0.3048	0.3318	-0.00444	-0.03769	-0.0297915	0.002975	0.01824	0.00439951	6.84345	0.86779	1.41121	10.8948	-	-	-	0.291974	intron_variant	PHC1	Brain_Caudate_basal_ganglia(0.386);Brain_Cortex(0.174);Colon_Transverse(0.585)
407	HDL-C	1	12:9082581:A:G	12	9082581	A	G	0.1023	0.01427	0.328	-0.03282	0.003565	-0.0296448	0.004259	0.08997	0.00434554	24.0229	13.8868	0.0139485	11.0465	0.789362	0.224933	-	0.348373	intron_variant	PHC1	Adipose_Subcutaneous(0.127);Adipose_Visceral_Omentum(0.507);Adrenal_Gland(0.583);Artery_Aorta(0.223);Artery_Tibial(0.459);Breast_Mammary_Tissue(0.171);Cells_Cultured_fibroblasts(0.500);Colon_Transverse(0.170);Esophagus_Gastroesophageal_Junction(0.482);Esophagus_Mucosa(0.254);Esophagus_Muscularis(0.234);Lung(0.499);Nerve_Tibial(0.415);Skin_Not_Sun_Exposed_Suprapubic(0.762);Skin_Sun_Exposed_Lower_leg(0.828);Stomach(0.148);Thyroid(0.367)
407	HDL-C	1	12:9119414:A:T	12	9119414	A	T	0.0824	0.00994	0.1291	-0.03555	-0.01628	-0.0364557	0.004629	0.1043	0.00574322	22.6517	13.7978	0.057514	9.66018	0.210321	0.625882	-	0.0131036	intron_variant	KLRG1	Adipose_Subcutaneous(0.648);Esophagus_Muscularis(0.314);Nerve_Tibial(0.364);Thyroid(0.214)
407	HDL-C	2	12:9085099:G:A	12	9085099	G	A	0.3767	0.3475	0.03051	0.02362	-0.0198	0.0340442	0.00266	0.0177	0.0106079	19.1805	18.1737	0.579562	2.87601	0.116262	0.0917565	-	-	intron_variant	PHC1	-
407	HDL-C	2	12:9095226:T:C	12	9095226	T	C	0.3771	0.3016	0.0295	0.02374	-0.006899	0.0336199	0.002656	0.01838	0.0108074	19.766	18.403	0.150336	2.72918	0.120694	0.144425	-	-	intron_variant	M6PR,PHC1	-
407	HDL-C	2	12:9095268:A:T	12	9095268	A	T	0.3773	0.4131	0.03003	0.02375	-0.02267	0.0341444	0.002656	0.01718	0.0107473	19.215	18.4178	0.728198	2.82741	0.243211	0.148204	-	-	intron_variant	M6PR,PHC1	Adipose_Subcutaneous(0.311)
407	HDL-C	2	12:9097234:C:A	12	9097234	C	A	0.377	0.302	0.0295	0.02373	-0.006603	0.033611	0.002656	0.01838	0.0108078	19.7595	18.3882	0.143024	2.72778	0.115807	0.140364	-	-	intron_variant	M6PR,PHC1	Breast_Mammary_Tissue(0.146)
407	HDL-C	2	12:9097795:A:G	12	9097795	A	G	0.3772	0.3591	0.02982	0.0238	-0.01354	0.0342274	0.002656	0.01759	0.0108766	19.6073	18.4919	0.355123	2.78245	0.157304	0.171513	-	-	intron_variant	KLRG1,M6PR,PHC1	-
407	HDL-C	2	12:9099034:G:A	12	9099034	G	A	0.3772	0.3085	0.02957	0.02379	-0.001589	0.034077	0.002656	0.01822	0.0109087	20.001	18.477	0.0312822	2.74835	0.133064	0.167726	-	-	5_prime_UTR_variant	KLRG1,M6PR,PHC1	Breast_Mammary_Tissue(0.146)
407	HDL-C	2	12:9116542:C:T	12	9116542	C	T	0.3769	0.3208	0.03289	0.02369	-0.01923	0.0307748	0.002658	0.01816	0.0102689	19.1964	18.3028	0.538148	2.56424	0.101252	0.123503	-	-	intron_variant	KLRG1	-
408	HDL-C	1	12:12173882:G:C	12	12173882	G	C	0.1955	0.07213	0.4616	0.0179	-0.01395	0.00430663	0.003249	0.03291	0.00413984	6.08171	7.4436	0.172856	0.525484	0.21255	0.190046	-	-	intergenic_variant	NA	-
408	HDL-C	1	12:12175872:G:A	12	12175872	G	A	0.2561	0.1126	0.4649	0.01575	-0.02335	0.004328	0.00295	0.02698	0.00409666	5.91721	7.02933	0.412526	0.536475	0.119265	0.0403317	-	-	intergenic_variant	NA	-
408	HDL-C	1	12:12180317:A:G	12	12180317	A	G	0.1684	0.05952	0.4497	0.01833	0.00564	0.00453355	0.003443	0.03612	0.00420126	5.79997	6.99312	0.0575366	0.551996	0.0906687	0.118255	-	-	intergenic_variant	NA	-
408	HDL-C	1	12:12181052:C:T	12	12181052	C	T	0.1683	0.03987	0.4452	0.01827	-0.01685	0.00469422	0.003444	0.0458	0.00420938	5.76145	6.94789	0.146944	0.577126	0.092389	0.106875	-	-	intergenic_variant	NA	-
408	HDL-C	1	12:12181150:C:A	12	12181150	C	A	0.1683	0.03981	0.4452	0.01836	-0.01623	0.00469422	0.003444	0.04582	0.00420938	5.80688	7.01025	0.140754	0.577126	0.105391	0.123191	-	-	intergenic_variant	NA	-
408	HDL-C	1	12:12181599:C:T	12	12181599	C	T	0.1681	0.03974	0.4453	0.01829	-0.01725	0.00470512	0.003446	0.04582	0.00419539	5.76346	6.95438	0.150848	0.581572	0.0946391	0.108432	-	-	intergenic_variant	NA	-
409	HDL-C	1	12:16473270:T:C	12	16473270	T	C	0.2015	0.3618	0.1162	-0.01981	-0.02048	-0.0088786	0.003208	0.01798	0.00642737	9.37243	9.1799	0.593997	0.776857	0.0577296	0.114582	-	-	intergenic_variant	NA	Adipose_Subcutaneous(0.320)
409	HDL-C	1	12:16473710:T:A	12	16473710	T	A	0.2005	0.3563	0.1157	-0.0203	-0.02324	-0.0090032	0.003215	0.01801	0.00643549	9.80493	9.566	0.705724	0.79098	0.159829	0.269284	-	-	intergenic_variant	NA	-
409	HDL-C	1	12:16473848:A:C	12	16473848	A	C	0.2005	0.3566	0.1151	-0.02028	-0.023	-0.00873366	0.003216	0.01801	0.00644377	9.72561	9.54304	0.695557	0.756215	0.141131	0.255855	-	-	intergenic_variant	NA	-
410	HDL-C	1	12:20463449:C:T	12	20463449	C	T	0.2022	0.03737	0.06359	0.03318	0.05647	0.0446488	0.003211	0.05296	0.00809447	30.7953	24.3023	0.543181	7.45982	-	-	-	0.10366	intergenic_variant	NA	-
410	HDL-C	1	12:20468423:G:A	12	20468423	G	A	0.2039	0.03552	0.06287	0.03353	0.02467	0.0447227	0.003197	0.05664	0.00810269	31.3489	25.0082	0.178383	7.46854	-	-	-	0.10713	intergenic_variant	NA	-
410	HDL-C	1	12:20474706:A:G	12	20474706	A	G	0.1985	0.03379	0.05694	0.0386	0.02503	0.0492917	0.003238	0.05669	0.00840633	39.2683	32.0359	0.181224	8.34407	0.999403	-	-	0.787632	intergenic_variant	NA	-
410	HDL-C	2	12:20591332:G:A	12	20591332	G	A	0.06731	0.1792	0.0501	-0.04619	-0.02642	-0.0372	0.005147	0.02173	0.00924507	22.1263	18.5444	0.649656	4.24204	0.756862	0.700878	-	-	intron_variant	PDE3A	-
410	HDL-C	2	12:20592624:G:A	12	20592624	G	A	0.07342	0.2044	0.05049	-0.04391	-0.02068	-0.0371848	0.004972	0.02069	0.00922074	21.4549	17.9858	0.498195	4.2586	0.243111	0.299041	-	-	intron_variant	PDE3A	-
410	HDL-C	3	12:20579392:G:C	12	20579392	G	C	0.2035	0.02797	-	0.02115	-0.03398	-	0.003205	0.05893	-	10.2634	10.3832	0.248568	-	0.385967	0.281389	-	-	intron_variant	PDE3A	-
410	HDL-C	3	12:20579575:A:C	12	20579575	A	C	0.2094	0.169	-	0.02029	-0.003692	-	0.003173	0.02308	-	9.56336	9.7932	0.0590313	-	0.103145	0.0968641	-	-	intron_variant	PDE3A	-
410	HDL-C	3	12:20579969:G:T	12	20579969	G	T	0.2003	0.1058	-	0.02053	0.009789	-	0.00322	0.02823	-	9.73471	9.73984	0.137408	-	0.196315	0.18166	-	-	intron_variant	PDE3A	-
410	HDL-C	3	12:20580725:T:A	12	20580725	T	A	0.2065	0.1689	-	0.02046	-0.001395	-	0.00319	0.02306	-	9.65287	9.84789	0.0214717	-	0.132553	0.12879	-	-	intron_variant	PDE3A	-
410	HDL-C	4	12:20470199:A:G	12	20470199	A	G	0.1956	0.03525	0.1358	0.04034	0.02542	0.0182291	0.003253	0.056	0.00616044	34.3375	34.5875	0.187167	2.51063	-	0.436361	-	-	intergenic_variant	NA	-
410	HDL-C	4	12:20470221:A:C	12	20470221	A	C	0.196	0.03518	0.1373	0.04035	0.02579	0.0176961	0.00325	0.056	0.00614079	34.1976	34.6663	0.190352	2.40285	-	0.563273	-	-	intergenic_variant	NA	-
412	HDL-C	1	12:26297832:C:T	12	26297832	C	T	0.6678	0.1877	0.5781	-0.01577	0.07214	-0.0158205	0.00273	0.02391	0.00496207	9.42829	8.11779	2.59318	2.84431	0.351056	-	-	-	intron_variant	SSPN	-
412	HDL-C	1	12:26299270:C:G	12	26299270	C	G	0.6677	0.188	0.5867	-0.01575	0.07215	-0.0158026	0.00273	0.0239	0.00497414	9.39383	8.0989	2.59559	2.8273	0.328797	-	-	-	intron_variant	SSPN	-
412	HDL-C	1	12:26302161:A:G	12	26302161	A	G	0.6651	0.1515	0.5841	-0.01533	0.07657	-0.0158019	0.002726	0.02702	0.00496905	9.20733	7.72818	2.3373	2.83197	0.1154	-	-	-	intron_variant	SSPN	-
412	HDL-C	1	12:26306222:T:C	12	26306222	T	C	0.6686	0.1567	0.5685	-0.01499	0.08108	-0.0156255	0.002734	0.02635	0.0049628	8.75056	7.37818	2.67971	2.7849	0.11476	-	-	-	intron_variant	SSPN	-
412	HDL-C	3	12:27099677:G:A	12	27099677	G	A	0.3267	0.3691	0.6263	0.01671	0.006007	0.00415666	0.002747	0.01733	0.00520672	8.03673	8.92829	0.137348	0.371937	-	0.511807	-	-	intron_variant	FGFR1OP2	-
412	HDL-C	3	12:27102172:G:A	12	27102172	G	A	0.326	0.3718	0.5668	0.01645	0.007138	0.00451797	0.00275	0.01736	0.0050435	7.87877	8.65628	0.166889	0.431377	-	0.283708	-	-	intron_variant	FGFR1OP2	-
412	HDL-C	3	12:27119617:T:G	12	27119617	T	G	0.2025	0.3094	0.3989	0.02011	-0.008609	-0.000607121	0.003205	0.01824	0.0049755	6.43215	9.45519	0.195903	0.0443692	-	0.120486	-	-	upstream_gene_variant	FGFR1OP2,RP11-421F16.3	-
413	HDL-C	1	12:50915436:G:A	12	50915436	G	A	0.6386	0.4796	0.629	0.01825	-0.0004918	0.0171473	0.00268	0.01711	0.00425125	14.3436	11.0097	0.0100747	4.25996	0.143715	-	-	-	intron_variant	DIP2B	-
413	HDL-C	1	12:50921772:G:A	12	50921772	G	A	0.6387	0.48	0.6295	0.01826	-0.001537	0.0171741	0.00268	0.01711	0.00424141	14.355	11.0209	0.0322546	4.28901	0.156994	-	-	-	intron_variant	DIP2B	-
413	HDL-C	1	12:50921979:G:A	12	50921979	G	A	0.6386	0.4802	0.6295	0.01826	-0.001527	0.0171741	0.00268	0.01711	0.00424141	14.3552	11.0209	0.0320374	4.28901	0.157021	-	-	-	intron_variant	DIP2B	-
414	HDL-C	1	12:53796744:T:C	12	53796744	T	C	0.4711	0.7683	-	-0.01976	-0.04141	-	0.002595	0.02105	-	14.2018	13.5777	1.30841	-	0.795298	-	-	-	intron_variant	SP1	-
414	HDL-C	1	12:53799714:G:A	12	53799714	G	A	0.4753	0.7673	-	-0.01883	-0.04117	-	0.00258	0.02096	-	13.1413	12.536	1.30535	-	0.103788	-	-	-	intron_variant	SP1	-
415	HDL-C	1	12:56368078:G:A	12	56368078	G	A	0.4477	0.1014	0.5133	-0.01549	0.008659	-0.0139467	0.002611	0.0316	0.0045879	10.4533	8.52551	0.105645	2.62586	0.307956	0.0346138	-	-	intron_variant	CDK2,PMEL,RAB5B	Ovary(0.486)
415	HDL-C	1	12:56467865:C:G	12	56467865	C	G	0.3922	0.06963	0.4399	-0.01607	0.003309	-0.00934713	0.002652	0.04001	0.00437829	9.4542	8.86493	0.0296128	1.48451	0.0953111	0.105606	-	-	intergenic_variant	NA	-
415	HDL-C	1	12:56469953:T:C	12	56469953	T	C	0.4103	0.07205	0.4662	-0.01677	0.01979	-0.00862836	0.002631	0.03954	0.0043296	9.93181	9.73481	0.209913	1.33466	0.461993	0.662335	-	-	upstream_gene_variant	ERBB3	-
416	HDL-C	1	12:57823192:C:T	12	57823192	C	T	0.2506	0.1567	0.3603	-0.03376	0.009809	-0.0105506	0.002977	0.02328	0.00432755	25.6264	29.0815	0.171662	1.83066	0.137874	0.107997	-	-	intron_variant	R3HDM2,RP11-756H6.1	-
416	HDL-C	1	12:57829917:C:T	12	57829917	C	T	0.2462	0.133	0.3665	-0.03372	-0.002673	-0.0103271	0.002993	0.02506	0.00428466	25.4152	28.7155	0.0385525	1.79746	0.097564	0.124055	-	-	intron_variant	INHBC,RP11-756H6.1	-
416	HDL-C	1	12:57834911:T:G	12	57834911	T	G	0.2463	0.1454	0.3675	-0.0338	-0.004228	-0.0102443	0.002994	0.02408	0.00427748	25.4571	28.8288	0.0651871	1.77928	0.115803	0.152152	-	-	intron_variant	INHBC	-
416	HDL-C	1	12:57835185:G:A	12	57835185	G	A	0.2462	0.145	0.3668	-0.03377	-0.003913	-0.0102418	0.002994	0.0241	0.00427731	25.4117	28.7794	0.0599727	1.7787	0.107922	0.140134	-	-	intron_variant	INHBC	-
416	HDL-C	1	12:57835965:C:T	12	57835965	C	T	0.2462	0.145	0.3677	-0.03377	-0.003882	-0.00996474	0.002994	0.0241	0.00426438	25.2294	28.7794	0.0594679	1.71102	0.0959972	0.14102	-	-	intron_variant	INHBC	-
416	HDL-C	1	12:57836098:A:G	12	57836098	A	G	0.2462	0.145	0.3668	-0.03377	-0.003967	-0.0102418	0.002994	0.0241	0.00427731	25.4127	28.7794	0.0608532	1.7787	0.108371	0.14102	-	-	intron_variant	INHBC	-
416	HDL-C	2	12:58226709:C:T	12	58226709	C	T	0.3178	0.06389	0.7052	0.01506	-0.006487	0.0215351	0.002773	0.03828	0.00462916	11.671	7.25137	0.0627664	5.48328	0.0344723	0.108098	-	-	intron_variant	CTDSP2,RP11-620J15.1	-
416	HDL-C	2	12:58246356:C:A	12	58246356	C	A	0.3216	0.08941	0.7226	0.01739	-0.01887	0.0239947	0.002755	0.033	0.0047341	14.7049	9.5604	0.246076	6.39686	0.317453	0.0865557	-	-	intergenic_variant	NA	-
416	HDL-C	2	12:58249243:A:G	12	58249243	A	G	0.3191	0.1102	0.7254	0.01768	0.01697	0.0239325	0.002765	0.02875	0.00475134	15.1929	9.79216	0.255695	6.32523	0.213467	0.0919301	-	-	intergenic_variant	NA	-
416	HDL-C	2	12:58251362:G:A	12	58251362	G	A	0.319	0.1975	0.7198	0.01783	0.005845	0.0234041	0.002768	0.02217	0.00474586	15.0134	9.92695	0.101245	6.08825	0.177276	0.128507	-	-	intergenic_variant	NA	-
416	HDL-C	3	12:57823585:A:C	12	57823585	A	C	0.2404	0.08428	0.0626	0.0381	0.04925	0.0194875	0.002996	0.03137	0.00825524	37.0579	36.3224	0.933966	1.73887	0.0975375	0.151247	-	-	intron_variant	INHBC,R3HDM2,RP11-756H6.1	-
416	HDL-C	3	12:57826982:A:G	12	57826982	A	G	0.2405	0.07884	0.06278	0.03792	0.06121	0.0204143	0.002996	0.03257	0.0083847	37.0809	35.9893	1.22041	1.8267	0.114954	0.0780874	-	-	intron_variant	INHBC,R3HDM2,RP11-756H6.1	-
416	HDL-C	3	12:57839173:G:T	12	57839173	G	T	0.24	0.07811	0.06138	0.0381	0.0625	0.0200077	0.002997	0.03281	0.00842725	37.2883	36.2988	1.24571	1.75477	0.194177	0.14502	-	-	intron_variant	INHBC	-
416	HDL-C	3	12:57843711:G:A	12	57843711	G	A	0.2413	0.08008	0.06282	0.03804	0.06099	0.0200487	0.002993	0.03258	0.00831636	37.284	36.2818	1.21321	1.79807	0.20834	0.145136	-	-	missense_variant	INHBC,INHBE	-
416	HDL-C	3	12:57844049:C:T	12	57844049	C	T	0.2411	0.07987	0.06282	0.03801	0.06238	0.0200168	0.002994	0.03264	0.00834431	37.2157	36.2026	1.25193	1.78393	0.193066	0.128096	-	-	3_prime_UTR_variant	INHBC,INHBE	-
417	HDL-C	1	12:67643414:T:A	12	67643414	T	A	0.6798	0.7548	-	0.02268	0.009524	-	0.002876	0.02036	-	14.4636	14.5056	0.193859	-	0.208879	0.993105	-	-	intergenic_variant	NA	-
419	HDL-C	1	12:71106648:C:T	12	71106648	C	T	0.4964	0.1235	0.4648	-0.0152	-0.0007344	0.00123141	0.002593	0.02866	0.00436234	5.97881	8.33961	0.00897038	0.109173	0.107474	0.100628	-	-	intron_variant	PTPRR	-
419	HDL-C	1	12:71113087:T:C	12	71113087	T	C	0.5451	0.2942	0.5244	-0.01521	0.01908	0.00122142	0.002595	0.01935	0.00417989	5.54837	8.33787	0.489307	0.11344	0.176117	0.112776	-	-	intron_variant	PTPRR	-
421	HDL-C	1	12:97851254:A:C	12	97851254	A	C	0.1305	0.01672	0.1051	0.02018	-0.01711	0.0112423	0.003832	0.08472	0.00671842	7.1554	6.85607	0.0757474	1.02568	0.107172	0.145841	-	-	intron_variant	RMST	-
421	HDL-C	1	12:97853731:C:T	12	97853731	C	T	0.1313	0.06008	0.1082	0.01995	0.02935	0.0130098	0.003822	0.03732	0.00665013	7.54016	6.74682	0.36491	1.29734	0.16614	0.11595	-	-	intron_variant	RMST	-
421	HDL-C	1	12:97857165:G:A	12	97857165	G	A	0.1308	0.01665	0.1055	0.02027	-0.04325	0.0109669	0.003825	0.08772	0.00670782	7.1541	6.93473	0.206224	0.991141	0.141484	0.174949	-	-	intron_variant	RMST	-
421	HDL-C	1	12:97863857:G:T	12	97863857	G	T	0.1312	0.01666	0.1062	0.01992	-0.07658	0.0118053	0.003819	0.08954	0.00668128	7.10364	6.73802	0.406263	1.11215	0.13688	0.113318	-	-	intron_variant	RMST	-
421	HDL-C	1	12:97864638:C:T	12	97864638	C	T	0.1313	0.01671	0.1052	0.01978	-0.07791	0.0112871	0.003818	0.08942	0.00669383	6.93554	6.65555	0.416121	1.03736	0.10245	0.0939302	-	-	intron_variant	RMST	-
421	HDL-C	1	12:97868134:G:A	12	97868134	G	A	0.1289	0.01879	0.1037	0.0201	-0.04213	0.0115842	0.003838	0.07285	0.0067208	7.10496	6.7875	0.24945	1.07174	0.121918	0.128544	-	-	intron_variant	RMST	-
421	HDL-C	1	12:97868243:G:C	12	97868243	G	C	0.1287	0.01595	0.1089	0.01993	-0.06816	0.0119594	0.003842	0.09043	0.00663909	7.0815	6.67112	0.345814	1.14481	0.112634	0.099323	-	-	intron_variant	RMST	-
422	HDL-C	1	12:107111560:A:G	12	107111560	A	G	0.5204	0.90071	0.6742	-0.01776	-0.03371	-0.00916502	0.002577	0.03311	0.00481034	11.6786	11.2587	0.510576	1.24608	0.261741	0.253695	-	-	intron_variant	RFX4,RP11-144F15.1,RP11-482D24.3	-
422	HDL-C	1	12:107128090:T:A	12	107128090	T	A	0.5204	0.90159	0.675	-0.01805	-0.02931	-0.00893841	0.002578	0.03332	0.00482323	11.8788	11.5966	0.421306	1.19481	0.624211	0.57298	-	-	intron_variant	RFX4,RP11-144F15.1,RP11-482D24.3	-
423	HDL-C	1	12:108670975:C:T	12	108670975	C	T	0.005414	-	-	-0.09659	-	-	0.01728	-	-	7.64302	7.64309	-	-	0.329438	0.347547	-	-	downstream_gene_variant	RP11-1K3.1	-
423	HDL-C	1	12:108686555:A:C	12	108686555	A	C	0.006449	-	-	-0.09235	-	-	0.01614	-	-	7.97716	7.97718	-	-	0.670305	0.652317	-	-	missense_variant	CMKLR1	-
424	HDL-C	1	12:109093271:G:A	12	109093271	G	A	0.03536	-	-	0.03847	0.1851	-	0.00692	0.1711	-	7.66494	7.56713	0.553881	-	0.477412	0.455848	-	-	intron_variant	CORO1C	-
424	HDL-C	1	12:109108041:T:C	12	109108041	T	C	0.03983	-	-	0.03478	0.2035	-	0.006537	0.1598	-	7.0992	6.98509	0.69282	-	0.137908	0.13649	-	-	intron_variant	CORO1C	-
424	HDL-C	1	12:109115985:A:C	12	109115985	A	C	0.04217	-	-	0.03508	0.2384	-	0.006382	0.1573	-	7.55315	7.41235	0.887305	-	0.329308	0.364766	-	-	intron_variant	CORO1C	-
425	HDL-C	1	12:109925489:A:G	12	109925489	A	G	0.5235	0.7414	0.2847	0.03222	0.03271	0.0288691	0.002575	0.01979	0.00455765	44.4632	35.1959	1.00718	9.6224	0.102391	0.0290707	-	0.0442419	intron_variant	UBE3B	-
425	HDL-C	1	12:109937907:C:T	12	109937907	C	T	0.5235	0.7304	0.2829	0.03215	0.02481	0.0292811	0.002575	0.01942	0.00457001	44.2778	35.0475	0.695922	9.82918	0.104549	0.0217815	-	0.10544	intron_variant	UBE3B	-
425	HDL-C	2	12:111884608:T:C	12	111884608	T	C	0.5169	0.94705	-	0.03488	-0.04614	-	0.002577	0.05103	-	40.6426	41.0131	0.436634	-	0.924641	0.937323	-	-	missense_variant	SH2B3	-
425	HDL-C	3	12:112110489:T:C	12	112110489	T	C	-	-	0.2856	0.4862	-	-0.0429032	0.2847	-	0.0048672	17.803	1.0571	-	17.921	0.0986117	-	-	0.100187	synonymous_variant	BRAP,PCNPP1	-
425	HDL-C	3	12:112119171:T:C	12	112119171	T	C	-	-	0.2842	0.4854	-	-0.0432125	0.2847	-	0.00488759	17.9052	1.05452	-	18.024	0.136478	-	-	0.139877	intron_variant	ACAD10,BRAP	-
425	HDL-C	3	12:112168009:G:A	12	112168009	G	A	-	-	0.284	0.4888	-	-0.0434431	0.2847	-	0.00489738	18.0184	1.06551	-	18.1385	0.182401	-	-	0.190336	intron_variant	ACAD10	-
425	HDL-C	3	12:112230019:G:C	12	112230019	G	C	-	-	0.2838	0.4808	-	-0.0433992	0.2847	-	0.00489721	17.9867	1.03973	-	18.1047	0.166866	-	-	0.172246	intron_variant	ALDH2,RP11-162P23.2	-
425	HDL-C	3	12:112241766:G:A	12	112241766	G	A	-	-	0.2838	0.5283	-	-0.0432057	0.2757	-	0.00488275	17.9154	1.25698	-	18.0526	0.144502	-	-	0.149075	missense_variant	ALDH2	-
425	HDL-C	3	12:112736118:A:G	12	112736118	A	G	-	-	0.2828	0.1389	-	-0.0431808	0.2977	-	0.00489023	17.9458	0.193276	-	17.9802	0.109807	-	-	0.105715	intron_variant	HECTD4,RPL7AP60	-
425	HDL-C	4	12:111844956:C:T	12	111844956	C	T	0.006967	-	-	-0.1105	-	-	0.01471	-	-	13.2345	13.2345	-	-	0.161368	0.149004	-	-	intron_variant	RP3-473L9.4,SH2B3	-
425	HDL-C	4	12:111978537:C:T	12	111978537	C	T	0.006176	-	-	-0.1148	-	-	0.01531	-	-	13.1896	13.1896	-	-	0.117374	0.0870278	-	-	intron_variant	ATXN2	-
425	HDL-C	4	12:112806161:G:A	12	112806161	G	A	0.006324	-	-	-0.1155	-	-	0.01511	-	-	13.6763	13.6764	-	-	0.357496	0.354088	-	-	intron_variant	HECTD4	-
425	HDL-C	4	12:112816664:G:A	12	112816664	G	A	0.006475	-	-	-0.1149	-	-	0.01506	-	-	13.6276	13.6276	-	-	0.363748	0.409819	-	-	intron_variant	HECTD4	-
425	HDL-C	5	12:113627856:C:T	12	113627856	C	T	0.03654	-	-	-0.04007	0.05199	-	0.006519	0.1331	-	9.02933	9.10162	0.157337	-	-	0.368236	-	-	intron_variant	DDX54,RITA1,RP11-545P7.4	-
425	HDL-C	5	12:113671175:A:G	12	113671175	A	G	0.03352	-	-	-0.04293	-0.2017	-	0.006836	0.1802	-	9.57659	9.47031	0.580033	-	-	0.631691	-	-	intron_variant	TPCN1	-
425	HDL-C	6	12:114075853:G:C	12	114075853	G	C	0.1377	0.01685	0.2573	-0.02105	-0.02682	-0.0103358	0.003701	0.08569	0.00469325	8.2745	7.89009	0.122462	1.55837	-	0.551234	-	-	regulatory_region_variant	NA	-
427	HDL-C	1	12:117175828:C:T	12	117175828	C	T	0.1054	0.09255	-	0.02648	0.01066	-	0.004186	0.02917	-	9.56447	9.59887	0.145828	-	0.407371	0.40957	-	-	5_prime_UTR_variant	C12orf49,RNFT2	-
427	HDL-C	1	12:117175856:G:A	12	117175856	G	A	0.1053	0.08817	-	0.02668	0.01297	-	0.004187	0.02967	-	9.72538	9.72943	0.179136	-	0.556591	0.539765	-	-	5_prime_UTR_variant	C12orf49,RNFT2	-
427	HDL-C	2	12:117160976:T:C	12	117160976	T	C	0.06395	0.00803	-	0.02983	0.1699	-	0.005279	0.1198	-	7.94119	7.79641	0.806505	-	0.998488	0.998155	-	-	missense_variant	C12orf49	-
428	HDL-C	1	12:121420260:A:G	12	121420260	A	G	0.6141	0.5404	0.6143	-0.02115	-0.02077	-0.0168191	0.002669	0.01724	0.0042057	18.3126	14.6394	0.641499	4.19669	0.143789	0.0986414	-	-	intron_variant	HNF1A,HNF1A-AS1	-
428	HDL-C	1	12:121420263:A:G	12	121420263	A	G	0.614	0.5404	0.6122	-0.02138	-0.02101	-0.0164737	0.002669	0.01723	0.00416401	18.4968	14.9421	0.652283	4.11834	0.226978	0.181127	-	-	intron_variant	HNF1A,HNF1A-AS1	-
428	HDL-C	1	12:121423376:G:A	12	121423376	G	A	0.6208	0.6831	0.6138	-0.02127	-0.02424	-0.0162917	0.002661	0.01801	0.00419452	18.3664	14.8813	0.748779	3.98829	0.152645	0.157889	-	-	intron_variant	HNF1A,HNF1A-AS1	-
428	HDL-C	1	12:121424406:G:A	12	121424406	G	A	0.6204	0.6826	0.6138	-0.02113	-0.02402	-0.0162647	0.002659	0.01799	0.00419328	18.198	14.7174	0.740369	3.97884	0.104883	0.112424	-	-	intron_variant	HNF1A	-
428	HDL-C	1	12:121424574:G:A	12	121424574	G	A	0.6204	0.6827	0.6121	-0.02116	-0.02382	-0.016163	0.002659	0.018	0.00419053	18.1829	14.7569	0.731131	3.94016	0.108199	0.12206	-	-	intron_variant	HNF1A	-
428	HDL-C	1	12:121424861:A:G	12	121424861	A	G	0.6205	0.682	0.6126	-0.02122	-0.02311	-0.0159766	0.002659	0.01799	0.0041512	18.2031	14.8362	0.701297	3.92532	0.117723	0.143872	-	-	intron_variant	HNF1A	-
428	HDL-C	2	12:120830267:C:G	12	120830267	C	G	0.3593	0.734	0.6671	0.005378	0.01304	0.0305337	0.002766	0.02036	0.00564762	4.51884	1.2852	0.282441	7.19193	-	-	-	0.122299	intron_variant	RP1-166H1.2	-
428	HDL-C	2	12:120834432:C:T	12	120834432	C	T	0.3744	0.6292	0.5937	0.006029	-0.02571	0.0315435	0.002757	0.01872	0.00546316	4.83773	1.54125	0.7705	8.11081	-	-	-	0.859898	downstream_gene_variant	RP1-166H1.2	-
429	HDL-C	1	12:125264293:G:A	12	125264293	G	A	0.6746	0.1255	0.3446	-0.06577	0.02235	-0.047129	0.002786	0.02956	0.00455003	141.588	122.489	0.347178	24.4144	0.120519	0.0447587	-	0.653265	intron_variant	SCARB1	-
429	HDL-C	1	12:125265201:G:A	12	125265201	G	A	0.6755	0.0963	0.3398	-0.06652	0.0184	-0.0469827	0.002794	0.03491	0.00456081	143.676	124.561	0.223193	24.1584	0.879481	0.955241	-	0.346695	intron_variant	SCARB1	-
429	HDL-C	2	12:125338529:C:T	12	125338529	C	T	0.7209	0.4105	0.6137	0.05649	0.0799	0.0399568	0.00287	0.01769	0.00458456	103.921	85.5199	5.20192	17.5384	1	1	-	1	intron_variant	SCARB1	Adipose_Visceral_Omentum(0.590)
429	HDL-C	3	12:124419728:C:T	12	124419728	C	T	0.336	0.322	0.1109	0.05077	0.008514	0.00454548	0.002729	0.01823	0.00642052	66.3226	76.5245	0.193497	0.319692	0.474788	0.472914	-	-	intron_variant	CCDC92,DNAH10,DNAH10OS,RP11-380L11.3	-
429	HDL-C	4	12:123767971:C:A	12	123767971	C	A	0.6928	0.1107	0.6567	-0.03569	0.006258	-0.0441941	0.002801	0.03412	0.00459121	55.7755	36.461	0.0683006	21.2061	0.161602	0.060265	-	0.0915526	upstream_gene_variant	RNA5SP375	-
429	HDL-C	4	12:123771475:A:G	12	123771475	A	G	0.6928	0.1114	0.6567	-0.03568	0.008109	-0.0441953	0.002801	0.03403	0.00459084	55.7303	36.4411	0.0906278	21.2105	0.152997	0.0579367	-	0.0920316	upstream_gene_variant	RNA5SP375,RP11-282O18.6,SBNO1	-
429	HDL-C	4	12:123782866:C:T	12	123782866	C	T	0.6927	0.1106	0.6544	-0.03567	0.006154	-0.0443191	0.002801	0.03411	0.00461162	55.6568	36.4212	0.0671075	21.1407	0.148769	0.0575313	-	0.0721333	intron_variant	SBNO1	-
429	HDL-C	4	12:123791165:C:G	12	123791165	C	G	0.6927	0.1233	0.6546	-0.03561	0.01725	-0.0444093	0.002801	0.03118	0.0046134	55.3283	36.3021	0.236497	21.2076	0.119461	0.044058	-	0.0857289	intron_variant	SBNO1	-
429	HDL-C	4	12:123791227:C:T	12	123791227	C	T	0.6927	0.1107	0.6546	-0.03562	0.007301	-0.0444085	0.002801	0.0341	0.00461311	55.5919	36.322	0.0806788	21.2094	0.129833	0.0438399	-	0.0861033	intron_variant	SBNO1	-
429	HDL-C	4	12:123794450:A:T	12	123794450	A	T	0.6926	0.1108	0.6546	-0.03559	0.007417	-0.0443994	0.002801	0.03409	0.00461294	55.5216	36.2625	0.0820938	21.2025	0.112357	0.0382327	-	0.0849049	intron_variant	SBNO1	-
429	HDL-C	4	12:123797567:T:C	12	123797567	T	C	0.6926	0.1228	0.6535	-0.03561	0.008231	-0.0444929	0.0028	0.03132	0.00463089	55.4252	36.3274	0.10089	21.1303	0.111182	0.0455948	-	0.0715866	intron_variant	SBNO1	-
429	HDL-C	5	12:125353810:T:A	12	125353810	T	A	0.1271	0.03708	0.222	0.04553	0.1176	0.0467685	0.003855	0.04714	0.00488188	52.3487	31.4635	1.89941	21.0131	0.982912	0.318561	-	-	intron_variant	SCARB1	-
429	HDL-C	5	12:125372916:C:T	12	125372916	C	T	0.121	0.02844	0.2284	0.04329	0.03453	0.0477535	0.003936	0.05427	0.00499324	47.3649	27.4104	0.280168	20.9443	-	0.115669	-	-	regulatory_region_variant	NA	-
429	HDL-C	5	12:125378409:A:C	12	125378409	A	C	0.1225	0.01823	0.2298	0.04362	0.09456	0.046895	0.003916	0.07475	0.00495703	47.8359	28.091	0.686417	20.5128	0.00524455	0.277903	-	-	regulatory_region_variant	NA	-
429	HDL-C	5	12:125380232:G:A	12	125380232	G	A	0.8766	0.8481	0.7331	-0.04349	0.031	-0.0457303	0.003909	0.02339	0.00496087	44.7203	28.0261	0.732701	19.5198	-	0.208376	-	-	intergenic_variant	NA	-
429	HDL-C	6	12:125077567:C:T	12	125077567	C	T	0.6402	0.369	0.5228	0.03741	-0.01041	0.0202146	0.002697	0.01794	0.00463957	43.7378	43.0223	0.250469	4.87989	1	1	-	-	regulatory_region_variant	NA	-
429	HDL-C	7	12:124505444:C:T	12	124505444	C	T	0.6054	0.424	0.4545	-0.04038	-0.01276	-0.0240446	0.00264	0.01766	0.00405617	57.0211	52.0863	0.327935	8.51313	0.393139	0.471396	-	-	intron_variant	FAM101A	Adipose_Subcutaneous(0.401);Adipose_Subcutaneous(0.371);Adipose_Visceral_Omentum(0.517);Adipose_Visceral_Omentum(0.455);Breast_Mammary_Tissue(0.429)
429	HDL-C	7	12:124506631:T:C	12	124506631	T	C	0.3944	0.5422	0.5444	0.04036	0.01532	0.0242454	0.00264	0.01752	0.00407863	57.2207	52.0357	0.418068	8.55705	0.58386	0.503396	-	-	intron_variant	FAM101A	Adipose_Subcutaneous(0.261);Adipose_Subcutaneous(0.459);Adipose_Visceral_Omentum(0.181);Breast_Mammary_Tissue(0.235)
429	HDL-C	8	12:123186458:T:C	12	123186458	T	C	0.1797	0.3133	0.3884	0.05447	0.01406	0.0287664	0.003351	0.01802	0.00483922	61.6885	58.6853	0.361264	8.55687	0.1045	0.0596934	-	-	3_prime_UTR_variant	HCAR1,HCAR2,RP11-324E6.6	-
429	HDL-C	8	12:123186539:A:G	12	123186539	A	G	0.1798	0.3137	0.3892	0.05447	0.01506	0.0287542	0.00335	0.01801	0.00484026	61.7698	58.7197	0.394651	8.5468	0.115636	0.0614143	-	-	3_prime_UTR_variant	HCAR1,HCAR2,RP11-324E6.6	-
429	HDL-C	8	12:123188076:G:T	12	123188076	G	T	0.1797	0.3161	0.3886	0.05444	0.01574	0.0287381	0.003351	0.01796	0.00483892	61.712	58.6219	0.419284	8.54233	0.103676	0.0536179	-	-	intron_variant	HCAR1,HCAR2,RP11-324E6.6	-
429	HDL-C	9	12:125282882:A:G	12	125282882	A	G	0.5134	0.845	0.7282	-0.04599	0.01562	-0.00376054	0.002587	0.02471	0.00483695	56.314	69.9752	0.277942	0.359631	0.205965	0.0226055	-	-	intron_variant	SCARB1	-
429	HDL-C	9	12:125283196:A:G	12	125283196	A	G	0.5055	0.8402	0.7227	-0.04762	0.01075	-0.00450716	0.002581	0.02439	0.0047954	61.0053	75.2845	0.180857	0.459329	0.354927	0.112305	-	-	intron_variant	SCARB1	-
429	HDL-C	9	12:125283766:C:T	12	125283766	C	T	0.5054	0.8526	0.7246	-0.04746	-0.001973	-0.00454075	0.002579	0.0255	0.0047884	61.1052	74.9014	0.0276457	0.464724	0.253945	0.0921058	-	-	intron_variant	SCARB1	-
429	HDL-C	9	12:125285953:T:C	12	125285953	T	C	0.5059	0.8521	0.7192	-0.04735	-0.0008313	-0.00472503	0.002577	0.0255	0.00479989	61.0945	74.6739	0.0114439	0.488228	0.118699	0.0538001	-	-	intron_variant	SCARB1	-
429	HDL-C	9	12:125290856:A:T	12	125290856	A	T	0.4994	0.7076	0.7679	-0.04861	0.0113	0.00396592	0.002596	0.01952	0.00528447	58.9408	77.5088	0.249753	0.343938	-	0.689278	-	-	intron_variant	SCARB1	-
429	HDL-C	10	12:125275970:C:T	12	125275970	C	T	0.008548	-	-	0.07735	1.531	-	0.0135	0.6522	-	8.1189	7.99719	1.72347	-	0.179208	-	-	-	intron_variant	SCARB1	-
429	HDL-C	10	12:125299542:C:T	12	125299542	C	T	0.01119	0.01492	-	0.06525	0.1905	-	0.01226	0.07033	-	7.94271	6.98916	2.17034	-	0.812171	-	-	-	missense_variant	SCARB1	-
434	HDL-C	1	13:28681228:C:G	13	28681228	C	G	0.2189	0.6231	0.3407	-0.01974	-0.01733	-0.023655	0.003125	0.01832	0.00437342	16.1126	9.57343	0.463229	7.1976	0.389714	0.279174	-	0.139833	upstream_gene_variant	CHCHD2P8	-
434	HDL-C	1	13:28683164:C:T	13	28683164	C	T	0.219	0.6168	0.3378	-0.01978	-0.01265	-0.0234659	0.003125	0.01823	0.00437794	15.9183	9.60942	0.311813	7.07983	0.279197	0.303541	-	0.109755	downstream_gene_variant	CHCHD2P8	-
434	HDL-C	1	13:28684277:C:G	13	28684277	C	G	0.3607	0.8001	0.4018	-0.01265	-0.009163	-0.0248283	0.002714	0.02314	0.00456073	10.965	5.50217	0.159819	7.28301	-	-	-	0.154334	downstream_gene_variant	CHCHD2P8	-
434	HDL-C	1	13:28687084:T:C	13	28687084	T	C	0.2189	0.6347	0.3419	-0.01973	-0.01108	-0.0235539	0.003125	0.01835	0.0043695	15.8941	9.56445	0.262834	7.15335	0.28133	0.275159	-	0.127154	intergenic_variant	NA	-
434	HDL-C	1	13:28690131:C:T	13	28690131	C	T	0.2109	0.6361	0.3389	-0.01829	-0.0114	-0.0236558	0.003163	0.01829	0.00437764	14.4235	8.13309	0.273197	7.18541	0.0128086	0.0134476	-	0.13619	intergenic_variant	NA	-
434	HDL-C	1	13:28691097:G:A	13	28691097	G	A	0.2113	0.638	0.3509	-0.01821	-0.01356	-0.0231696	0.003159	0.01823	0.00426694	14.5245	8.08667	0.340103	7.24914	0.013965	0.0121333	-	0.150089	intergenic_variant	NA	-
434	HDL-C	2	13:28604007:T:C	13	28604007	T	C	0.01064	-	-	-0.07585	0.07065	-	0.01184	0.2525	-	9.76904	9.8264	0.108112	-	0.999996	0.999996	-	-	intron_variant	FLT3	Lung(0.991)
435	HDL-C	1	13:30963923:T:A	13	30963923	T	A	0.04997	0.02085	-	-0.03345	0.02955	-	0.005897	0.05635	-	7.63639	7.8513	0.221849	-	0.0759558	0.103205	-	-	intergenic_variant	NA	-
435	HDL-C	1	13:30976444:A:C	13	30976444	A	C	0.05477	0.1063	-	-0.03203	-0.01656	-	0.005588	0.02696	-	8.01682	8.00306	0.268367	-	0.10424	0.117765	-	-	intergenic_variant	NA	-
435	HDL-C	1	13:30976446:A:C	13	30976446	A	C	0.05303	0.01689	-	-0.03305	0.003088	-	0.005673	0.06226	-	8.1714	8.24546	0.0175287	-	0.149356	0.196917	-	-	intergenic_variant	NA	-
436	HDL-C	1	13:41689067:A:G	13	41689067	A	G	0.07445	0.08744	-	-0.0397	-0.02733	-	0.004896	0.02923	-	15.4451	15.2909	0.456194	-	0.923243	0.954905	-	-	intergenic_variant	NA	Skin_Not_Sun_Exposed_Suprapubic(0.304)
438	HDL-C	1	13:51184425:G:A	13	51184425	G	A	0.1196	0.1692	0.1224	0.02589	0.00136	0.00515822	0.003958	0.02227	0.00614009	8.43098	10.2144	0.0216805	0.397008	-	0.206444	-	-	intron_variant	DLEU1	-
438	HDL-C	1	13:51190422:C:G	13	51190422	C	G	0.1198	0.1694	0.1221	0.02574	-0.001824	0.00516386	0.003956	0.02226	0.00616181	8.31025	10.1142	0.0293306	0.395767	-	0.170643	-	-	intron_variant	DLEU1	-
438	HDL-C	1	13:51199462:C:A	13	51199462	C	A	0.1201	0.1741	0.1188	0.0257	0.001168	0.00466838	0.003955	0.02207	0.00620809	8.24665	10.0897	0.0187281	0.344803	-	0.164114	-	-	intron_variant	DLEU1	-
438	HDL-C	1	13:51201045:G:T	13	51201045	G	T	0.1201	0.1741	0.1231	0.02579	0.001464	0.00354459	0.003954	0.02206	0.0061032	8.01184	10.1603	0.0236098	0.250734	-	0.189183	-	-	intron_variant	DLEU1	-
438	HDL-C	1	13:51203769:A:G	13	51203769	A	G	0.8798	0.8237	0.8628	-0.02569	-0.001797	-0.0047903	0.003953	0.02195	0.00619726	8.28308	10.0919	0.0293037	0.357002	-	0.165215	-	-	intron_variant	DLEU1	-
439	HDL-C	1	13:61262740:A:T	13	61262740	A	T	0.00626	-	-	-0.07173	-0.6215	-	0.01322	0.5047	-	7.3131	7.23903	0.661217	-	0.994898	0.992743	-	-	intron_variant	LINC00378	-
440	HDL-C	1	13:72742343:A:C	13	72742343	A	C	0.808	0.6086	0.3536	-0.01801	-0.01403	0.00503033	0.003272	0.01763	0.00469408	4.15814	7.431	0.370441	0.546858	-	0.818012	-	-	intergenic_variant	NA	-
444	HDL-C	1	13:108960385:T:A	13	108960385	T	A	0.01667	-	-	-0.08038	-0.3468	-	0.009583	0.2277	-	16.5148	16.305	0.893658	-	0.999938	0.999937	-	-	3_prime_UTR_variant	TNFSF13B	-
445	HDL-C	1	13:111531264:C:T	13	111531264	C	T	0.5966	0.896	-	0.01414	0.07369	-	0.002634	0.03082	-	7.55006	7.09964	1.7746	-	0.345875	0.0759656	-	-	3_prime_UTR_variant	ANKRD10	-
445	HDL-C	1	13:111531885:C:A	13	111531885	C	A	0.5967	0.896	-	0.01412	0.07506	-	0.002634	0.03083	-	7.54031	7.08137	1.82662	-	0.365721	0.0730053	-	-	3_prime_UTR_variant	ANKRD10	-
447	HDL-C	1	13:113927208:G:T	13	113927208	G	T	0.2346	0.7763	-	0.02498	0.0186	-	0.003097	0.02318	-	15.2638	15.1384	0.374366	-	1	1	-	-	upstream_gene_variant	LDHBP1	Lung(1.000);Spleen(1.000)
448	HDL-C	1	14:20932110:C:G	14	20932110	C	G	0.3256	0.2085	0.5544	0.01611	-0.006328	0.0137462	0.002794	0.02112	0.00492433	9.57219	8.09039	0.116642	2.28012	0.265115	0.161363	-	-	upstream_gene_variant	TMEM55B	-
448	HDL-C	1	14:20938251:A:C	14	20938251	A	C	0.2473	0.2157	0.09702	0.01764	0.003021	0.0175747	0.002984	0.02032	0.00685943	9.82304	8.46987	0.0546235	1.98282	0.339552	0.506397	-	-	intron_variant	PNP,RP11-203M5.8	Adipose_Subcutaneous(1.000);Adipose_Subcutaneous(0.853);Adipose_Visceral_Omentum(1.000);Adipose_Visceral_Omentum(0.970);Adrenal_Gland(0.827);Artery_Aorta(1.000);Artery_Coronary(0.741);Artery_Tibial(1.000);Brain_Nucleus_accumbens_basal_ganglia(0.276);Brain_Putamen_basal_ganglia(0.748);Breast_Mammary_Tissue(1.000);Cells_Cultured_fibroblasts(1.000);Colon_Transverse(0.786);Colon_Transverse(0.250);Esophagus_Gastroesophageal_Junction(0.964);Esophagus_Mucosa(0.996);Esophagus_Muscularis(1.000);Heart_Atrial_Appendage(1.000);Heart_Left_Ventricle(0.949);Lung(1.000);Minor_Salivary_Gland(0.996);Muscle_Skeletal(0.989);Nerve_Tibial(1.000);Pancreas(1.000);Skin_Not_Sun_Exposed_Suprapubic(1.000);Skin_Sun_Exposed_Lower_leg(1.000);Small_Intestine_Terminal_Ileum(0.620);Spleen(1.000);Spleen(0.141);Stomach(0.779);Thyroid(1.000);Thyroid(0.582);Uterus(0.677);Whole_Blood(1.000)
448	HDL-C	1	14:20939589:G:T	14	20939589	G	T	0.2542	0.3067	0.1713	0.01704	-0.02584	0.0138799	0.002966	0.01887	0.00538667	8.78542	8.03687	0.767299	2.00111	0.304987	0.215433	-	-	intron_variant	PNP,RP11-203M5.8	-
450	HDL-C	1	14:33175822:G:A	14	33175822	G	A	0.5782	0.5389	0.7873	0.01741	0.004121	0.0131567	0.002651	0.0196	0.00493416	11.6619	10.2905	0.0791108	2.11545	0.677942	0.843741	-	-	intron_variant	AKAP6	-
452	HDL-C	1	14:52511911:G:C	14	52511911	G	C	-	-	0.1179	-0.3403	-	0.0403197	0.1629	-	0.00625725	9.69165	1.43525	-	9.93324	0.154134	-	-	0.142394	intron_variant	NID2	-
452	HDL-C	1	14:52511969:G:T	14	52511969	G	T	-	-	0.1145	-0.353	-	0.0425451	0.1609	-	0.00637286	10.3389	1.54911	-	10.6098	0.683364	-	-	0.639424	intron_variant	NID2	-
452	HDL-C	2	14:52581893:G:A	14	52581893	G	A	0.174	0.01936	-	0.01976	-0.1189	-	0.003397	0.08318	-	8.05899	8.22221	0.815648	-	0.868473	0.482466	-	-	intron_variant	COX5AP2,RP11-1033H12.1	-
453	HDL-C	1	14:69273905:T:C	14	69273905	T	C	0.242	0.1918	0.2142	0.02407	0.0479	0.00467523	0.003004	0.02169	0.00491712	13.334	14.9498	1.56516	0.466352	0.25569	0.0608832	-	-	regulatory_region_variant	NA	-
453	HDL-C	1	14:69282711:C:G	14	69282711	C	G	0.2427	0.1886	0.222	0.02383	0.04936	0.00294192	0.003003	0.02179	0.00491355	12.5387	14.6782	1.62899	0.260152	0.126465	0.0397734	-	-	intergenic_variant	NA	-
453	HDL-C	2	14:69149372:A:G	14	69149372	A	G	0.06942	0.07338	0.1015	0.03067	0.02138	0.0221651	0.005041	0.03176	0.00675234	11.1905	8.93129	0.300304	2.98775	0.99968	0.998623	-	-	intron_variant	CTD-2325P2.3,RAD51B	-
454	HDL-C	1	14:74250126:T:C	14	74250126	T	C	0.2726	0.8282	0.2456	0.03016	0.01342	0.0174813	0.002926	0.0255	0.00519817	25.6726	24.1863	0.222793	3.1129	0.985477	0.994401	-	-	intron_variant	ELMSAN1,RP5-1021I20.1	-
454	HDL-C	2	14:74218662:G:A	14	74218662	G	A	0.1891	0.03669	0.1325	0.02376	-0.03333	0.0110169	0.003294	0.05477	0.00593384	12.1115	12.2621	0.265339	1.19815	-	0.371397	-	-	intron_variant	ELMSAN1	-
458	HDL-C	1	14:86561740:T:C	14	86561740	T	C	0.05446	-	-	0.03224	-0.2578	-	0.005636	0.1531	-	7.80604	7.9735	1.03523	-	0.99614	0.994353	-	-	intron_variant	CTD-2341M24.1	-
459	HDL-C	1	14:88602722:C:T	14	88602722	C	T	0.07949	0.05358	0.09782	-0.03036	0.009163	0.0009938	0.004749	0.03815	0.00660839	6.36311	9.7885	0.0914142	0.0552898	0.106108	0.12322	-	-	downstream_gene_variant	RP11-753D20.1	-
459	HDL-C	1	14:88605509:C:A	14	88605509	C	A	0.07952	0.05343	0.09807	-0.03037	0.01016	0.00106076	0.004748	0.03819	0.00659113	6.33999	9.79831	0.102258	0.0594125	0.109069	0.126024	-	-	intron_variant	RP11-753D20.1	-
460	HDL-C	1	14:89798125:T:C	14	89798125	T	C	0.8199	0.7592	0.8608	0.02001	-0.005149	0.021329	0.003363	0.02031	0.00595531	11.0858	8.57175	0.0969827	3.46646	0.0497788	0.113071	-	-	intron_variant	FOXN3	-
460	HDL-C	1	14:89799382:C:T	14	89799382	C	T	0.1808	0.4188	0.1336	-0.01997	-0.01886	-0.0209569	0.003357	0.01762	0.0058548	11.6623	8.56835	0.545993	3.46302	0.0804139	0.112527	-	-	intron_variant	FOXN3	-
460	HDL-C	1	14:89804276:A:G	14	89804276	A	G	0.8067	0.4052	0.8436	0.01997	0.01913	0.020255	0.003273	0.01826	0.00564943	12.0732	8.97832	0.530469	3.4728	0.150271	0.168386	-	-	intron_variant	FOXN3	Adipose_Subcutaneous(0.121)
460	HDL-C	1	14:89804373:T:A	14	89804373	T	A	0.8063	0.4369	0.8456	0.01995	0.01615	0.0203458	0.003274	0.01778	0.00566213	11.994	8.95666	0.439248	3.48612	0.129793	0.162774	-	-	intron_variant	FOXN3	Adipose_Subcutaneous(0.265)
460	HDL-C	1	14:89804507:T:C	14	89804507	T	C	0.8056	0.2484	0.8301	0.01977	0.01522	0.0210276	0.003269	0.02163	0.00537486	12.3188	8.83295	0.317269	4.03879	0.27265	0.122134	-	-	intron_variant	FOXN3	-
461	HDL-C	1	14:92641820:G:C	14	92641820	G	C	0.1955	0.2105	0.2057	0.01884	-0.05733	0.0177377	0.003253	0.02077	0.00517007	9.54867	8.15659	2.23837	3.22062	0.233283	-	-	-	intergenic_variant	NA	-
461	HDL-C	1	14:92651027:G:A	14	92651027	G	A	0.1543	0.1202	0.1897	0.02072	-0.06079	0.0190916	0.003584	0.02601	0.00539359	9.99012	8.1299	1.71153	3.39728	0.535994	-	-	-	intergenic_variant	NA	-
465	HDL-C	1	14:98391492:T:A	14	98391492	T	A	0.542	0.154	0.2462	-0.01577	-0.04524	-0.00547266	0.002588	0.02519	0.00472891	8.80771	8.95679	1.13965	0.607023	0.100556	0.068927	-	-	downstream_gene_variant	C14orf64	-
465	HDL-C	1	14:98396570:A:G	14	98396570	A	G	0.5419	0.1515	0.2465	-0.01584	-0.04606	-0.0055508	0.00259	0.02538	0.00472628	8.88207	9.01748	1.15769	0.619403	0.119079	0.0771457	-	-	intron_variant	C14orf64	-
465	HDL-C	1	14:98397479:C:G	14	98397479	C	G	0.542	0.1573	0.247	-0.01585	-0.05187	-0.00554383	0.00259	0.02501	0.0047264	8.95742	9.028	1.41928	0.618314	0.186892	0.078698	-	-	intron_variant	C14orf64	-
466	HDL-C	1	14:100686816:G:A	14	100686816	G	A	0.06123	0.00573	-	0.0404	0.2425	-	0.005278	0.1521	-	13.8837	13.7118	0.955231	-	0.974677	0.973156	-	-	intron_variant	RP11-638I2.4	-
467	HDL-C	1	14:101529005:A:G	14	101529005	A	G	0.6776	0.4813	0.733	0.01514	0.01834	0.0185223	0.002849	0.01806	0.00501392	10.1634	6.96997	0.508826	3.65639	0.989251	-	-	-	upstream_gene_variant	MIR154,MIR369,MIR377,MIR409,MIR410,MIR412,MIR496,MIR541,MIR656	-
468	HDL-C	1	14:103247844:C:A	14	103247844	C	A	0.6591	0.3653	0.5604	0.01867	-0.004426	0.0134362	0.002711	0.01821	0.00426877	12.9052	11.2435	0.0926079	2.78347	0.236234	0.223973	-	-	intron_variant	TRAF3	-
468	HDL-C	1	14:103249127:G:C	14	103249127	G	C	0.6554	0.6283	0.562	0.01805	0.02518	0.0133693	0.002703	0.01785	0.00428401	12.9735	10.6151	0.800383	2.74377	0.113227	0.0560829	-	-	intron_variant	TRAF3	-
468	HDL-C	1	14:103255461:T:C	14	103255461	T	C	0.6582	0.2492	0.5385	0.01856	0.002727	0.0130032	0.00271	0.02078	0.00425544	12.8268	11.1277	0.0478899	2.64867	0.136922	0.178184	-	-	intron_variant	TRAF3,snoU13	-
469	HDL-C	1	14:105258892:C:T	14	105258892	C	T	0.6171	0.2208	0.1854	-0.03691	-0.01565	-0.050659	0.002654	0.02133	0.00523546	62.3063	43.2427	0.3343	21.4193	0.782005	0.727898	-	-	intron_variant	AKT1	Brain_Caudate_basal_ganglia(0.150);Brain_Cerebellum(0.395)
469	HDL-C	1	14:105262368:C:G	14	105262368	C	G	0.6168	0.2863	0.173	-0.03675	0.002539	-0.0513704	0.002655	0.01938	0.00529046	61.0605	42.846	0.0478053	21.5633	0.131965	0.182294	-	-	upstream_gene_variant	AKT1,ZBTB42	Brain_Caudate_basal_ganglia(0.697)
469	HDL-C	2	14:105268228:G:A	14	105268228	G	A	0.8996	0.6023	0.2739	-0.04783	-0.03416	-0.0482317	0.004308	0.01697	0.00458652	52.8072	27.9142	1.35538	25.1371	-	-	-	0.695392	missense_variant	ZBTB42	-
470	HDL-C	1	15:31637569:G:C	15	31637569	G	C	0.1691	0.02266	0.09102	-0.0228	0.1052	-0.000100286	0.00343	0.07164	0.00699081	8.4537	10.5248	0.847769	0.00499942	0.524796	0.475728	-	-	intron_variant	KLF13	-
470	HDL-C	1	15:31637666:T:C	15	31637666	T	C	0.1692	0.02273	0.09104	-0.02272	0.09864	0.000278161	0.00343	0.07144	0.00694155	8.32376	10.4561	0.77635	0.0141086	0.403656	0.408746	-	-	intron_variant	KLF13	-
471	HDL-C	1	15:43726625:A:C	15	43726625	A	C	0.02562	-	-	-0.1264	0.07175	-	0.00828	0.1866	-	51.6747	51.888	0.154531	-	0.992062	0.992161	-	-	intron_variant	TP53BP1	Breast_Mammary_Tissue(0.137);Esophagus_Mucosa(0.154);Pancreas(0.130);Stomach(0.140);Thyroid(0.101)
471	HDL-C	2	15:41888918:A:G	15	41888918	A	G	0.3107	0.3776	0.03208	0.02423	0.002547	-0.00435356	0.002785	0.01766	0.0109704	15.8407	17.4797	0.0528981	0.16022	0.0266974	0.125887	-	-	intergenic_variant	NA	-
471	HDL-C	2	15:41896257:C:T	15	41896257	C	T	0.2599	0.07347	-	0.0251	-0.06375	-	0.002958	0.03387	-	15.9442	16.6678	1.22323	-	0.16828	0.0347368	-	-	regulatory_region_variant	NA	-
471	HDL-C	2	15:41972392:C:G	15	41972392	C	G	0.3124	0.2669	0.01386	0.02393	0.006997	-0.00326027	0.00278	0.01924	0.0161454	16.4084	17.1284	0.145023	0.075736	0.0390125	0.167285	-	-	intron_variant	MGA	-
471	HDL-C	2	15:42091212:A:G	15	42091212	A	G	0.6735	0.5196	-	-0.02353	-0.0137	-	0.002747	0.01677	-	17.0422	16.9689	0.383036	-	0.468519	0.332029	-	-	intron_variant	MAPKBP1	-
472	HDL-C	1	15:57870164:A:T	15	57870164	A	T	0.05922	0.009484	-	0.0299	-0.1512	-	0.005386	0.09596	-	7.30856	7.54769	0.938906	-	0.925876	0.996499	-	-	intergenic_variant	NA	-
473	HDL-C	1	15:58723426:A:G	15	58723426	A	G	0.2192	0.5275	0.3817	0.173086	0.088	0.0975034	0.00311703	0.01719	0.00419438	124.447	inf	6.51322	118.808	-	-	0.309122	0.0511435	intron_variant	ALDH1A2,LIPC,RP11-355N15.1	Liver(0.322);Pancreas(0.122)
473	HDL-C	1	15:58723479:T:C	15	58723479	T	C	0.2187	0.5269	0.3826	0.173212	0.0876	0.0972056	0.00311925	0.01718	0.00416569	125.298	inf	6.46656	119.706	0.0106805	-	0.268236	0.608005	intron_variant	ALDH1A2,LIPC,RP11-355N15.1	Liver(0.322);Pancreas(0.122)
473	HDL-C	1	15:58723675:C:T	15	58723675	C	T	0.2161	0.5225	0.364	0.17272	0.08429	0.0975788	0.0031288	0.01701	0.0042258	122.462	inf	6.1414	117.246	-	-	0.149596	-	intron_variant	ALDH1A2,LIPC,RP11-355N15.1	Pancreas(0.126)
473	HDL-C	1	15:58723939:G:A	15	58723939	G	A	0.2188	0.5261	0.382	0.173404	0.08754	0.0975325	0.00311638	0.01716	0.00418326	125.096	inf	6.47217	119.505	0.989299	0.996722	0.266004	0.340534	intron_variant	ALDH1A2,LIPC,RP11-355N15.1	Liver(0.322);Pancreas(0.205)
473	HDL-C	2	15:58683366:A:G	15	58683366	A	G	0.6136	0.46	0.56	-0.094818	-0.09939	-0.086915	0.00264568	0.01676	0.00409118	0	280.56	8.51916	99.4311	0.998988	-	0.996876	-	intron_variant	ALDH1A2	-
473	HDL-C	3	15:58573833:T:G	15	58573833	T	G	0.1355	0.1451	0.1024	-0.0864117	-0.05563	-0.0700128	0.00375895	0.02412	0.00667361	140.043	116.214	1.67594	25.0222	0.988027	-	-	-	intron_variant	ALDH1A2	-
473	HDL-C	4	15:58702941:T:C	15	58702941	T	C	0.07343	0.2358	0.01526	0.0412482	0.04741	0.0340928	0.00493866	0.01921	0.0128075	18.9825	16.1735	1.86686	2.10962	1	1	-	-	5_prime_UTR_variant	ALDH1A2,LIPC	Adipose_Visceral_Omentum(1.000);Artery_Aorta(0.998);Artery_Tibial(0.580);Breast_Mammary_Tissue(0.952);Cells_Cultured_fibroblasts(1.000);Esophagus_Gastroesophageal_Junction(1.000);Esophagus_Mucosa(1.000);Esophagus_Muscularis(0.996);Heart_Atrial_Appendage(1.000);Lung(1.000);Pituitary(1.000);Skin_Not_Sun_Exposed_Suprapubic(0.991);Skin_Sun_Exposed_Lower_leg(1.000);Spleen(0.999);Thyroid(1.000);Thyroid(1.000);Thyroid(0.999);Whole_Blood(0.995)
473	HDL-C	5	15:58721302:A:G	15	58721302	A	G	0.1449	0.01801	0.04378	-0.06244	-0.03623	-0.0766164	0.00365576	0.08833	0.0094564	78.5575	64.6789	0.166417	15.2673	0.490912	-	-	-	intron_variant	ALDH1A2,LIPC	-
473	HDL-C	5	15:58721447:A:G	15	58721447	A	G	0.1447	0.01796	0.04382	-0.0624692	-0.03621	-0.0762705	0.00365954	0.08847	0.00941421	78.4973	64.6069	0.166008	15.2658	0.47225	-	-	-	intron_variant	ALDH1A2,LIPC	-
473	HDL-C	6	15:58854280:T:A	15	58854280	T	A	0.4375	0.59	0.8288	-0.0187605	-0.02334	-0.0137091	0.00260034	0.01753	0.00624883	13.5815	12.267	0.737437	1.54906	0.398123	-	-	-	intron_variant	LIPC	-
473	HDL-C	6	15:58854417:C:G	15	58854417	C	G	0.4376	0.59	0.829	-0.0188343	-0.02342	-0.0138834	0.00259999	0.01753	0.00625483	13.7005	12.3608	0.741002	1.57767	0.397001	-	-	-	intron_variant	LIPC	-
473	HDL-C	6	15:58854508:G:C	15	58854508	G	C	0.4376	0.5901	0.8261	-0.0186969	-0.02346	-0.0116686	0.00260006	0.01753	0.00622674	13.1042	12.1915	0.742787	1.21512	0.161297	-	-	-	intron_variant	LIPC	-
473	HDL-C	7	15:58702864:T:C	15	58702864	T	C	0.2124	0.09899	0.106	0.0920755	0.01037	0.0538603	0.00314907	0.02986	0.00658596	194.496	187.208	0.137645	15.5399	0.953598	-	-	-	5_prime_UTR_variant	ALDH1A2,LIPC	-
473	HDL-C	8	15:58586665:C:G	15	58586665	C	G	0.1431	0.2231	0.04878	0.00384997	-0.02459	-0.0611633	0.00368014	0.02021	0.00887413	1.19402	0.529453	0.650316	11.2605	0.61542	-	-	-	intron_variant	ALDH1A2	-
473	HDL-C	8	15:58588421:A:G	15	58588421	A	G	0.1441	0.2529	0.04883	0.003793	-0.01108	-0.0619325	0.0036718	0.01958	0.00887022	1.13171	0.520569	0.243004	11.5363	0.37662	-	-	-	intron_variant	ALDH1A2	-
473	HDL-C	9	15:58671834:T:C	15	58671834	T	C	0.04849	0.1453	0.1171	0.00579132	0.06027	0.047423	0.00598313	0.02358	0.00617302	9.81417	0.47746	1.97515	13.8062	0.998048	-	-	-	intron_variant	ALDH1A2	-
473	HDL-C	10	15:58678512:C:T	15	58678512	C	T	0.2962	0.1572	0.181	0.105729	0.06695	0.0820425	0.00282193	0.02341	0.00525661	0	306.498	2.37285	54.1889	-	1	-	-	intron_variant	ALDH1A2	Liver(0.118)
473	HDL-C	11	15:58574966:T:C	15	58574966	T	C	0.1759	0.1815	-	-0.0654079	-0.08108	-	0.00338831	0.02261	-	85.021	82.3036	3.47397	-	-	1	-	-	intron_variant	ALDH1A2	-
473	HDL-C	12	15:58683542:G:C	15	58683542	G	C	0.2008	0.04918	0.08675	0.100914	0.05546	0.0607589	0.00321445	0.04372	0.00691526	226.551	215.61	0.689074	17.8105	-	0.996655	-	-	intron_variant	ALDH1A2	-
473	HDL-C	13	15:58739115:G:A	15	58739115	G	A	0.1791	0.02232	0.04114	-0.0351178	-0.02171	-0.0651838	0.00335729	0.07467	0.0102646	32.0257	24.8807	0.112807	9.66786	-	0.689418	-	-	intron_variant	ALDH1A2,LIPC,RP11-355N15.1	-
473	HDL-C	13	15:58742835:A:G	15	58742835	A	G	0.1791	0.02116	0.04045	-0.0330518	-0.04049	-0.0639849	0.00335541	0.07783	0.0102038	29.0234	22.1653	0.219756	9.44431	-	0.186332	-	-	intron_variant	ALDH1A2,LIPC,RP11-355N15.1	-
473	HDL-C	14	15:58856033:T:C	15	58856033	T	C	0.2954	0.4707	0.5239	-0.0186343	-0.00258	-0.00822122	0.002825	0.01733	0.00452233	10.1381	10.3748	0.0547026	1.16067	-	0.342473	-	-	non_coding_transcript_exon_variant	LIPC	-
473	HDL-C	14	15:58857945:A:T	15	58857945	A	T	0.7046	0.3621	0.3874	0.0185865	0.00152	0.00998536	0.00282414	0.01807	0.00450156	10.7042	10.3313	0.0301355	1.57608	-	0.345495	-	-	3_prime_UTR_variant	LIPC	-
473	HDL-C	14	15:58859594:C:A	15	58859594	C	A	0.7054	0.3967	0.3881	0.0186863	0.01163	0.0100605	0.00282764	0.01771	0.00450733	11.0145	10.4108	0.291257	1.59154	-	0.236729	-	-	intron_variant	LIPC	-
473	HDL-C	15	15:58680178:T:C	15	58680178	T	C	0.3565	0.4482	0.4137	0.0953907	0.05407	0.0916133	0.00269278	0.01716	0.00412198	0	274.147	2.78848	108.711	-	-	-	1	intron_variant	ALDH1A2	-
473	HDL-C	16	15:58571910:C:T	15	58571910	C	T	0.2739	0.5563	0.1582	-0.0456162	-0.07854	-0.0619362	0.00289925	0.01781	0.00555559	84.3225	55.0517	4.98537	28.1375	-	-	-	0.285412	intron_variant	ALDH1A2	-
473	HDL-C	16	15:58571982:G:A	15	58571982	G	A	0.2733	0.5257	0.1581	-0.0454858	-0.07967	-0.0618981	0.00290122	0.0178	0.00555726	83.9535	54.6708	5.11856	28.0877	-	-	-	0.265167	intron_variant	ALDH1A2	-
473	HDL-C	16	15:58576296:C:T	15	58576296	C	T	0.2742	0.595	0.1697	-0.0459503	-0.06198	-0.0613292	0.00289594	0.01796	0.00540822	85.1003	55.9708	3.25297	29.0802	-	-	-	0.411519	intron_variant	ALDH1A2	-
473	HDL-C	17	15:58575022:C:T	15	58575022	C	T	0.1074	0.5251	0.444	0.0519657	0.02068	0.0437172	0.00413409	0.0183	0.00430636	57.3929	35.5107	0.587618	23.4876	-	-	-	0.48894	intron_variant	ALDH1A2	-
473	HDL-C	17	15:58575023:A:G	15	58575023	A	G	0.1074	0.5251	0.444	0.0519657	0.02068	0.0437172	0.00413409	0.0183	0.00430636	57.3929	35.5107	0.587618	23.4876	-	-	-	0.48894	intron_variant	ALDH1A2	-
473	HDL-C	18	15:58699199:T:G	15	58699199	T	G	0.02894	0.006499	0.2906	-0.12142	-0.1594	-0.0816137	0.00758231	0.1064	0.0046932	118.879	56.9887	0.872565	67.006	-	-	-	0.162776	intron_variant	ALDH1A2,LIPC	-
473	HDL-C	18	15:58700880:A:T	15	58700880	A	T	0.02882	0.005049	0.2895	-0.121411	-0.274	-0.0818745	0.00759486	0.1277	0.00469683	119.24	56.7958	1.4962	67.3253	-	-	-	0.188939	intron_variant	ALDH1A2,LIPC	-
473	HDL-C	18	15:58702763:C:T	15	58702763	C	T	-	-	0.2766	-0.131592	0.1132	-0.0824666	0.022414	0.1222	0.0047414	73.1563	8.36327	0.450673	67.0294	-	-	-	0.564505	intron_variant	ALDH1A2,LIPC	-
473	HDL-C	19	15:58724792:T:A	15	58724792	T	A	0.2829	0.3663	0.6407	0.128319	0.02165	0.0596289	0.00287214	0.01781	0.00423052	43.7724	inf	0.649493	44.3892	-	-	-	0.436249	intron_variant	ALDH1A2,LIPC,RP11-355N15.1	-
473	HDL-C	19	15:58725839:A:G	15	58725839	A	G	0.2917	0.4344	0.644	0.12369	0.01769	0.060591	0.00284789	0.01725	0.00429746	43.3745	inf	0.515524	44.416	-	-	-	0.563599	intron_variant	ALDH1A2,LIPC,RP11-355N15.1	-
475	HDL-C	1	15:64165974:C:G	15	64165974	C	G	0.2864	0.1505	0.8948	-0.02053	0.01307	-0.0131548	0.002855	0.02436	0.00734196	12.3789	12.1913	0.22798	1.13563	-	0.155432	-	-	upstream_gene_variant	MIR422A	-
475	HDL-C	1	15:64167098:G:A	15	64167098	G	A	0.2876	0.1517	0.8945	-0.02076	0.01148	-0.0131803	0.002852	0.02421	0.00734217	12.6672	12.4736	0.196974	1.13889	-	0.290787	-	-	upstream_gene_variant	MIR422A	-
475	HDL-C	1	15:64169429:G:A	15	64169429	G	A	0.2888	0.1511	0.8965	-0.02036	0.01228	-0.0129431	0.002847	0.02428	0.00734785	12.241	12.066	0.212525	1.10703	-	0.118619	-	-	intergenic_variant	NA	-
479	HDL-C	1	15:70167841:G:T	15	70167841	G	T	-	0.1007	0.2371	0.08383	0.01406	0.0415059	0.02921	0.02625	0.00486039	18.0437	2.38659	0.227516	16.8708	0.11004	-	-	0.146826	intergenic_variant	NA	-
479	HDL-C	1	15:70173067:G:A	15	70173067	G	A	-	0.07275	0.2325	0.09253	0.06479	0.0403552	0.03135	0.03065	0.00485116	18.2322	2.50001	1.46185	16.0508	0.109763	-	-	0.0257345	intergenic_variant	NA	-
479	HDL-C	1	15:70173964:T:C	15	70173964	T	C	0.01256	0.07379	0.2329	0.02239	0.0672	0.0405683	0.01135	0.03062	0.00486423	17.3697	1.31398	1.54992	16.1296	0.101434	-	-	0.0305169	intergenic_variant	NA	-
479	HDL-C	1	15:70181451:G:T	15	70181451	G	T	-	0.07603	0.2286	0.1791	0.06102	0.0406613	0.04582	0.03011	0.00487553	18.3239	4.03261	1.36951	16.1286	0.106042	-	-	0.0306974	intergenic_variant	NA	-
479	HDL-C	1	15:70184191:A:G	15	70184191	A	G	0.2384	0.1174	0.244	-0.0006295	0.02792	0.0404823	0.003021	0.02657	0.00472726	5.20018	0.0783466	0.532619	16.9609	0.0458679	-	-	0.194363	intergenic_variant	NA	-
479	HDL-C	1	15:70185139:A:C	15	70185139	A	C	0.2384	0.1174	0.2429	-0.0005855	0.02758	0.0409946	0.003021	0.0265	0.00477805	5.16928	0.072463	0.525799	17.022	0.0515143	-	-	0.218861	intergenic_variant	NA	-
479	HDL-C	1	15:70189590:A:C	15	70189590	A	C	-	0.07535	0.2313	0.1715	0.05803	0.0411989	0.04566	0.03021	0.00485317	18.7688	3.76287	1.26165	16.6813	0.294504	-	-	0.1061	intergenic_variant	NA	-
479	HDL-C	1	15:70196017:G:C	15	70196017	G	C	0.244	0.3691	0.2376	-0.0002526	-0.0009953	0.0412402	0.002998	0.01779	0.00482917	4.92555	0.0301869	0.0198221	16.8714	0.0198038	-	-	0.160018	regulatory_region_variant	NA	-
479	HDL-C	2	15:70373617:G:A	15	70373617	G	A	0.4002	0.1422	0.2355	-0.01227	-0.03179	-0.0203687	0.002659	0.02567	0.00494914	8.97551	5.40449	0.666424	4.41322	0.79329	-	-	-	intron_variant	MIR629,TLE3	-
480	HDL-C	1	15:74619537:T:C	15	74619537	T	C	0.7121	0.6294	0.5671	0.02002	-0.0196	0.011597	0.00285	0.01751	0.00423908	12.0296	11.6681	0.580067	2.20592	0.197863	-	-	-	intron_variant	CCDC33	-
480	HDL-C	1	15:74620146:T:C	15	74620146	T	C	0.7074	0.4782	0.5625	0.01995	-0.011	0.0114167	0.002838	0.01668	0.00422296	12.1506	11.6838	0.292777	2.16357	0.170426	-	-	-	intron_variant	CCDC33	-
480	HDL-C	1	15:74620739:C:T	15	74620739	C	T	0.712	0.6276	0.514	0.02	-0.01868	0.0122509	0.00285	0.01751	0.00420558	12.3299	11.6463	0.543553	2.44616	0.344011	-	-	-	intron_variant	CCDC33	-
481	HDL-C	1	15:81361948:T:C	15	81361948	T	C	0.07137	0.03278	0.1018	-0.02797	-0.09558	-0.00826865	0.004986	0.04687	0.00643858	7.11379	7.69321	1.38274	0.701016	0.240554	0.0545224	-	-	intron_variant	C15orf26	-
484	HDL-C	1	15:96179966:A:G	15	96179966	A	G	0.06451	0.07348	0.1944	-0.02986	0.05338	-0.0106428	0.005231	0.03217	0.0052497	6.81474	7.94262	1.01299	1.37028	0.958567	0.913832	-	-	intergenic_variant	NA	-
485	HDL-C	1	15:96708291:T:C	15	96708291	T	C	0.277	0.2353	0.4181	0.01276	-0.01186	0.0179501	0.002888	0.01999	0.00412114	8.72033	5.00223	0.257289	4.87715	0.211925	-	-	-	intron_variant	NR2F2-AS1	-
485	HDL-C	1	15:96714816:C:A	15	96714816	C	A	0.2731	0.2611	0.4112	0.01382	-0.01322	0.0185292	0.002907	0.02051	0.00429139	9.35645	5.7003	0.284657	4.8024	0.760081	-	-	-	non_coding_transcript_exon_variant	NR2F2-AS1,RP11-327J17.2	-
486	HDL-C	1	15:99254554:C:T	15	99254554	C	T	0.6038	0.3062	0.519	0.01414	0.02435	0.0100778	0.002644	0.01906	0.00434331	8.39957	7.05084	0.695919	1.69198	0.00441774	0.100136	-	-	intron_variant	IGF1R	-
486	HDL-C	1	15:99293552:A:G	15	99293552	A	G	0.6504	0.5983	0.5228	0.01214	0.07399	0.0127858	0.002713	0.01796	0.00444962	8.17777	5.11634	4.42096	2.39147	0.743358	0.00404017	-	-	intron_variant	IGF1R	-
487	HDL-C	1	15:101125082:C:T	15	101125082	C	T	0.3546	0.3974	0.07882	0.0163	0.02309	-0.00106408	0.002694	0.01761	0.00726536	8.05281	8.84039	0.721716	0.0537645	0.328303	-	-	-	intron_variant	LINS	Brain_Caudate_basal_ganglia(0.214);Pituitary(0.172)
488	HDL-C	1	15:101906159:T:A	15	101906159	T	A	0.3201	0.5618	0.6012	0.01477	0.008877	0.0117151	0.002756	0.01742	0.0042314	8.74934	7.07788	0.214427	2.24952	0.100097	0.0495279	-	-	non_coding_transcript_exon_variant	PCSK6	-
488	HDL-C	1	15:101906737:C:A	15	101906737	C	A	0.3202	0.5622	0.5955	0.01481	0.006827	0.0118901	0.002756	0.01745	0.00425642	8.78015	7.11281	0.157624	2.28276	0.112971	0.0543183	-	-	intron_variant	PCSK6	-
488	HDL-C	1	15:101907189:A:G	15	101907189	A	G	0.3202	0.5607	0.6056	0.01485	0.007534	0.0117357	0.002756	0.01747	0.00429185	8.74739	7.14783	0.176341	2.20418	0.114502	0.0618115	-	-	intron_variant	PCSK6	-
489	HDL-C	1	16:949766:C:G	16	949766	C	G	0.4021	0.7245	0.382	0.01742	0.00487	0.00635144	0.002662	0.01996	0.00545937	9.73898	10.2225	0.0929973	0.611425	0.0985801	0.162268	-	-	intron_variant	LA16c-306A4.2,LMF1	-
491	HDL-C	1	16:4677604:C:A	16	4677604	C	A	0.1255	0.1297	-	-0.02817	-0.06875	-	0.003849	0.02517	-	13.6887	12.6017	2.20024	-	0.998214	0.996026	-	-	intron_variant	MGRN1	-
492	HDL-C	1	16:11455606:G:C	16	11455606	G	C	0.6807	0.5158	0.4398	-0.018	0.0008768	0.00312725	0.002769	0.01748	0.00437273	6.37202	10.0967	0.0177311	0.323761	0.378855	0.53004	-	-	intron_variant	CTD-3088G3.8	-
492	HDL-C	1	16:11464084:G:A	16	11464084	G	A	0.2145	0.02532	0.1319	0.0195	-0.0552	0.00090916	0.003138	0.06846	0.00612598	7.57122	9.28732	0.376685	0.0545221	0.110211	0.129794	-	-	intron_variant	CTD-3088G3.8	-
494	HDL-C	1	16:15148646:C:A	16	15148646	C	A	0.2974	0.1023	-	0.03117	0.02998	-	0.00282	0.02999	-	27.8931	27.6746	0.498295	-	0.0199806	0.234344	-	-	intron_variant	NTAN1,PDXDC1	Artery_Tibial(0.209);Artery_Tibial(0.163);Esophagus_Gastroesophageal_Junction(0.196);Esophagus_Muscularis(0.104);Liver(0.273);Stomach(0.260);Whole_Blood(0.352)
494	HDL-C	1	16:15150505:C:A	16	15150505	C	A	0.2959	0.03911	-	0.03145	0.08686	-	0.002826	0.05871	-	28.3262	28.0417	0.856944	-	0.7503	0.518874	-	-	intron_variant	NTAN1,PDXDC1,RRN3	Artery_Tibial(0.390);Esophagus_Gastroesophageal_Junction(0.122);Heart_Left_Ventricle(0.467);Liver(0.124);Nerve_Tibial(0.198);Skin_Not_Sun_Exposed_Suprapubic(0.161);Stomach(0.130);Whole_Blood(0.163)
494	HDL-C	1	16:15172118:T:C	16	15172118	T	C	0.2978	0.03945	-	0.03116	0.07447	-	0.002822	0.05876	-	27.8526	27.6195	0.688189	-	0.184412	0.213365	-	-	intron_variant	PDXDC1,RRN3	Artery_Tibial(0.128);Esophagus_Gastroesophageal_Junction(0.143);Heart_Left_Ventricle(0.226);Nerve_Tibial(0.275);Stomach(0.372);Whole_Blood(0.387)
496	HDL-C	1	16:28086870:G:A	16	28086870	G	A	0.581	0.1287	0.3324	-0.01454	-0.03943	-0.00720008	0.002647	0.02866	0.00461529	7.75252	7.40325	0.772401	0.925372	0.135643	0.131941	-	-	intergenic_variant	NA	-
496	HDL-C	1	16:28139077:G:A	16	28139077	G	A	0.2435	0.1569	0.06224	0.01673	0.04367	0.0219005	0.003013	0.02351	0.00736946	9.92118	7.55061	1.19902	2.52861	0.230429	0.123047	-	-	intron_variant	XPO6	Lung(0.181)
496	HDL-C	1	16:28209310:A:C	16	28209310	A	C	0.2989	0.4888	-	0.0172	0.04188	-	0.003073	0.01897	-	8.38206	7.6617	1.56439	-	0.459231	0.197812	-	-	intron_variant	XPO6	-
498	HDL-C	1	16:31048079:C:T	16	31048079	C	T	0.3766	0.0836	0.8925	0.01275	-0.03307	0.0308641	0.002657	0.03636	0.00658909	9.04663	5.79658	0.44	5.55104	0.10219	0.0587342	-	0.0144301	intron_variant	STX4	-
498	HDL-C	1	16:31053467:C:T	16	31053467	C	T	0.3765	0.08294	0.8932	0.01275	-0.0311	0.0316835	0.002657	0.03648	0.00671777	9.04297	5.79658	0.404587	5.61964	0.12451	0.0589653	-	0.0176475	non_coding_transcript_exon_variant	RP11-196G11.2,STX4	-
498	HDL-C	2	16:30757588:C:T	16	30757588	C	T	0.006906	-	-	0.08197	-	-	0.01465	-	-	7.65699	7.65691	-	-	0.176381	0.17962	-	-	intron_variant	PHKG2,RP11-2C24.4,SRCAP	-
498	HDL-C	2	16:30872855:C:T	16	30872855	C	T	0.006633	-	-	0.08835	-	-	0.01522	-	-	8.19098	8.19099	-	-	0.623438	0.611055	-	-	intron_variant	BCL7C	-
498	HDL-C	2	16:30958481:G:A	16	30958481	G	A	0.009648	-	-	0.07358	-	-	0.01299	-	-	7.83091	7.83098	-	-	0.190326	0.199889	-	-	missense_variant	AC135048.13,FBXL19,ORAI3	-
501	HDL-C	1	16:56993886:A:G	16	56993886	A	G	0.3242	0.2685	0.1634	0.240357	0.2257	0.267331	0.00275205	0.01926	0.00557129	0	inf	30.9899	inf	0.979069	-	-	0.979501	upstream_gene_variant	AC012181.1,CETP	-
501	HDL-C	2	16:57006590:C:T	16	57006590	C	T	0.1782	0.3882	0.1705	-0.270004	-0.1435	-0.172766	0.00336605	0.01731	0.00544754	234.381	inf	15.946	220.008	1	-	-	1	intron_variant	CETP	-
501	HDL-C	3	16:57007353:C:T	16	57007353	C	T	0.05258	0.1173	-	0.235559	0.1736	-	0.00578195	0.02492	-	11.4876	inf	11.4876	-	1	1	-	-	synonymous_variant	CETP	-
501	HDL-C	4	16:57015091:G:C	16	57015091	G	C	0.05531	0.008843	-	-0.32621	-0.1389	-	0.00559106	0.1035	-	0.745694	inf	0.745726	-	0.96256	-	-	-	missense_variant	CETP	-
501	HDL-C	5	16:57017292:A:G	16	57017292	A	G	-	-	0.02876	0.490451	-	0.425505	0.229951	-	0.0120645	272.73	1.48232	-	271.759	1	-	-	1	missense_variant	CETP	-
501	HDL-C	6	16:56996158:T:C	16	56996158	T	C	0.4878	0.5775	0.4999	0.17506	0.151	0.0975986	0.00258072	0.017	0.00414759	136.845	inf	18.184	121.711	0.996287	-	-	-	5_prime_UTR_variant	AC012181.1,CETP	Heart_Atrial_Appendage(0.134)
501	HDL-C	7	16:57010519:G:T	16	57010519	G	T	0.007707	-	-	0.151552	-	-	0.0142607	-	-	25.6706	25.6524	-	-	0.989428	0.998524	-	-	intron_variant	CETP	-
501	HDL-C	8	16:56994894:G:A	16	56994894	G	A	0.5083	0.4332	0.2225	0.0950993	0.2271	0.178137	0.00257703	0.01691	0.00492329	0	297.378	40.3938	285.94	1	-	1	0.999998	upstream_gene_variant	AC012181.1,CETP	-
501	HDL-C	9	16:56985837:A:G	16	56985837	A	G	0.007918	0.164	0.01518	-0.0536723	0.137	-0.138758	0.0144179	0.02265	0.0161783	6.39437	3.70516	8.83523	17.0108	0.947624	-	-	-	regulatory_region_variant	NA	-
501	HDL-C	10	16:57012887:G:A	16	57012887	G	A	0.0767	0.01262	0.06268	0.000941717	0.005042	0.0707605	0.00483257	0.09232	0.00772002	6.30103	0.0728886	0.0193397	19.3084	0.8792	-	-	-	intron_variant	CETP	-
501	HDL-C	11	16:56991363:C:T	16	56991363	C	T	0.3238	0.257	0.1623	0.240632	0.2449	0.266076	0.00275251	0.01965	0.00558296	0	inf	34.9257	inf	-	0.976591	-	-	upstream_gene_variant	AC012181.1,CETP	Lung(0.211)
501	HDL-C	12	16:57010486:C:T	16	57010486	C	T	0.04947	0.007014	-	-0.361397	-0.2769	-	0.00586304	0.1249	-	1.57479	inf	1.57471	-	-	1	-	-	intron_variant	CETP	-
501	HDL-C	13	16:56998572:G:C	16	56998572	G	C	0.2632	0.4301	0.1525	-0.165853	-0.03606	-0.15319	0.00292872	0.01744	0.0057385	148.35	inf	1.4126	156.271	-	1	-	-	intron_variant	CETP	-
501	HDL-C	14	16:56993897:A:C	16	56993897	A	C	0.2279	0.2845	0.291	-0.0940995	-0.1422	-0.110386	0.00309238	0.01856	0.00465576	0	202.65	13.7362	123.542	-	1	-	-	upstream_gene_variant	AC012181.1,CETP	-
501	HDL-C	15	16:56842036:C:A	16	56842036	C	A	0.2885	0.4403	0.5381	0.0339055	0.01621	-0.0080291	0.0028581	0.01762	0.0045102	19.0851	31.7343	0.446621	1.1247	-	0.999998	-	-	intron_variant	NUP93	-
501	HDL-C	16	16:56945049:C:A	16	56945049	C	A	0.1842	0.1068	0.1566	-0.0649748	-0.04748	-0.0583446	0.00333389	0.02813	0.0056755	107.183	83.8675	1.03889	24.0622	-	0.993577	-	-	intron_variant	RPS24P17,SLC12A3	-
501	HDL-C	17	16:56995827:G:A	16	56995827	G	A	-	0.06528	-	0.565598	0.3229	-	0.0648831	0.03357	-	35.3954	17.5448	21.1761	-	-	-	0.465354	-	5_prime_UTR_variant	AC012181.1,CETP	-
501	HDL-C	17	16:56995935:C:G	16	56995935	C	G	-	0.06501	-	0.614478	0.3234	-	0.0662513	0.03361	-	36.6598	19.7503	21.1906	-	-	-	0.466608	-	missense_variant	AC012181.1,CETP	-
502	HDL-C	1	16:57819629:C:T	16	57819629	C	T	-	-	0.006194	-	-	0.137798	-	-	0.0250371	7.42969	-	-	7.42969	0.99884	-	-	0.999493	intron_variant	KIFC3	-
503	HDL-C	1	16:58616997:C:T	16	58616997	C	T	0.01216	-	-	-0.07386	-0.07757	-	0.01129	0.3748	-	10.2265	10.217	0.0777739	-	0.998864	0.999359	-	-	missense_variant	CNOT1	-
506	HDL-C	1	16:67985706:C:T	16	67985706	C	T	0.1209	0.2081	0.1011	0.0771	0.06516	0.0555395	0.003952	0.02042	0.0068278	99.0083	84.0368	2.84836	15.3827	0.432148	-	-	-	intron_variant	SLC12A4	-
506	HDL-C	1	16:67997920:T:C	16	67997920	T	C	0.1211	0.2087	0.1011	0.07703	0.06723	0.0561556	0.003952	0.02044	0.00688128	99.2204	83.8864	2.99786	15.4772	0.567836	-	-	-	missense_variant	SLC12A4	-
506	HDL-C	2	16:67976320:A:T	16	67976320	A	T	0.03379	-	-	-0.1129	0.08952	-	0.007027	0.1947	-	57.1699	57.3591	0.189989	-	1	1	-	-	missense_variant	CTC-479C5.17,LCAT,SLC12A4	-
506	HDL-C	3	16:67373519:C:G	16	67373519	C	G	0.006189	-	-	-0.09979	-	-	0.0161	-	-	9.24306	9.24309	-	-	0.325688	0.345469	-	-	intron_variant	LRRC36	-
506	HDL-C	3	16:67483675:C:T	16	67483675	C	T	0.006505	-	-	-0.0926	-	-	0.01575	-	-	8.38531	8.38527	-	-	0.673495	0.653374	-	-	intron_variant	ATP6V0D1	-
506	HDL-C	4	16:67940350:A:G	16	67940350	A	G	0.115	0.2066	0.01771	0.08094	0.06393	0.0403646	0.004035	0.02046	0.0156728	90.8729	88.7777	2.74951	1.99952	-	0.392086	-	-	intron_variant	PSKH1	-
506	HDL-C	4	16:67947158:T:C	16	67947158	T	C	0.1154	0.2083	0.018	0.08098	0.06367	0.0397608	0.004036	0.0205	0.0155206	90.8041	88.8209	2.72186	1.98244	-	0.506802	-	-	intron_variant	PSKH1	-
508	HDL-C	1	16:73094493:T:A	16	73094493	T	A	0.6877	0.5961	0.8457	0.01615	-0.002023	0.00393383	0.002793	0.01731	0.00597452	7.2786	8.13265	0.04241	0.29221	0.267594	0.387225	-	-	non_coding_transcript_exon_variant	RP11-346C20.3,RP11-346C20.4,ZFHX3	-
508	HDL-C	1	16:73097029:G:A	16	73097029	G	A	0.6432	0.519	0.591	0.01536	-0.01042	0.00456292	0.002697	0.01736	0.00446054	6.88107	7.90934	0.26094	0.51381	0.230821	0.197373	-	-	upstream_gene_variant	RP11-346C20.3,RP11-346C20.4,ZFHX3	-
508	HDL-C	1	16:73100308:C:T	16	73100308	C	T	0.6836	0.5457	0.6361	0.01581	-0.008059	0.00630898	0.00279	0.01744	0.00441045	7.27753	7.83683	0.191107	0.816489	0.299565	0.195336	-	-	downstream_gene_variant	RP11-346C20.3	-
510	HDL-C	1	16:75304623:C:T	16	75304623	C	T	0.5409	0.2538	0.4192	0.01479	-0.03203	0.0120822	0.002618	0.02025	0.00479146	8.56912	7.79303	0.944195	1.93249	0.163437	0.124782	-	-	upstream_gene_variant	BCAR1	-
510	HDL-C	1	16:75304957:C:T	16	75304957	C	T	0.5378	0.2511	0.4196	0.01511	-0.02828	0.0120597	0.00261	0.02029	0.0047882	8.9539	8.15063	0.786798	1.92881	0.30992	0.305968	-	-	upstream_gene_variant	BCAR1	-
510	HDL-C	1	16:75305331:C:A	16	75305331	C	A	0.5373	0.2401	0.3995	0.015	-0.02653	0.0117865	0.002607	0.02061	0.00473265	8.87031	8.05903	0.703311	1.89423	0.197463	0.239203	-	-	upstream_gene_variant	BCAR1	-
510	HDL-C	1	16:75306890:G:A	16	75306890	G	A	0.5395	0.2363	0.4153	0.01505	-0.02713	0.012359	0.0026	0.02076	0.00475777	9.09588	8.14853	0.71836	2.02749	0.285653	0.249053	-	-	upstream_gene_variant	BCAR1	-
511	HDL-C	1	16:81534790:T:C	16	81534790	T	C	0.7001	0.6912	0.5733	0.05428	0.02382	0.0451754	0.002808	0.01826	0.00415012	107.479	82.5264	0.716549	26.8683	1	1	-	1	intron_variant	CMIP	-
511	HDL-C	2	16:81528621:A:G	16	81528621	A	G	0.2804	0.2076	0.2906	0.04135	0.006803	0.0405602	0.002875	0.02154	0.00490251	60.5725	46.1769	0.123707	15.8852	0.512452	0.538701	-	-	intron_variant	CMIP	-
511	HDL-C	2	16:81529174:A:G	16	81529174	A	G	0.2805	0.244	0.293	0.04121	0.006544	0.0401822	0.002874	0.02021	0.00489679	59.9792	45.903	0.127209	15.6401	0.303076	0.371672	-	-	intron_variant	CMIP	-
511	HDL-C	2	16:81533922:C:G	16	81533922	C	G	0.28	0.167	0.2865	0.04081	0.02636	0.0420761	0.002874	0.02367	0.00486134	61.5468	45.0363	0.576048	17.3082	0.182134	0.0865438	-	-	intron_variant	CMIP	-
511	HDL-C	3	16:80826741:G:A	16	80826741	G	A	0.03148	-	-	-0.04012	-0.1208	-	0.007344	0.1725	-	7.39041	7.32952	0.315382	-	0.776856	-	-	-	intron_variant	CDYL2	-
511	HDL-C	4	16:80934495:A:C	16	80934495	A	C	0.849	0.97862	-	0.01987	0.002287	-	0.003602	0.08566	-	7.45161	7.46086	0.00935035	-	0.0306895	0.25036	-	-	regulatory_region_variant	NA	Adipose_Subcutaneous(1.000);Adipose_Visceral_Omentum(1.000);Nerve_Tibial(0.995)
511	HDL-C	4	16:80943448:T:C	16	80943448	T	C	0.1777	0.02449	-	-0.01984	0.1198	-	0.003366	0.07765	-	8.23515	8.42433	0.910539	-	0.4385	0.34261	-	-	intergenic_variant	NA	Breast_Mammary_Tissue(0.456)
511	HDL-C	4	16:80943856:T:C	16	80943856	T	C	0.1786	0.02474	-	-0.01989	0.1193	-	0.003359	0.07735	-	8.30557	8.49593	0.910127	-	0.530702	0.406399	-	-	intergenic_variant	NA	Breast_Mammary_Tissue(0.456)
513	HDL-C	1	16:85150163:A:G	16	85150163	A	G	0.09236	0.01327	-	-0.03156	-0.1225	-	0.004391	0.08494	-	12.3874	12.1803	0.826093	-	0.999985	0.999978	-	-	upstream_gene_variant	FAM92B	-
514	HDL-C	1	16:85950921:A:G	16	85950921	A	G	0.2681	0.1034	0.2912	0.02143	0.0143	-0.00438387	0.002919	0.02869	0.00473569	8.14086	12.6755	0.208885	0.450264	0.204948	0.261434	-	-	intron_variant	IRF8	-
514	HDL-C	1	16:85950976:A:T	16	85950976	A	T	0.2701	0.3369	0.2985	0.02144	-0.007965	-0.00506199	0.002912	0.01874	0.00473246	7.68131	12.744	0.173396	0.545483	0.302145	0.241038	-	-	intron_variant	IRF8	-
514	HDL-C	1	16:85951258:A:G	16	85951258	A	G	0.2681	0.1023	0.2917	0.0216	0.01669	-0.004657	0.002918	0.02886	0.00472973	8.20733	12.8735	0.249449	0.488372	0.353883	0.365596	-	-	intron_variant	IRF8	-
514	HDL-C	1	16:85951748:C:G	16	85951748	C	G	0.2706	0.3469	0.2938	0.02108	-0.008782	-0.00517934	0.00291	0.01869	0.0047462	7.40738	12.3608	0.194878	0.560417	0.12528	0.122952	-	-	intron_variant	IRF8	-
516	HDL-C	1	16:88535591:C:T	16	88535591	C	T	0.3106	0.6332	0.3174	-0.01288	-0.001347	-0.0148212	0.002802	0.01899	0.00540951	6.95001	5.36734	0.0252803	2.21134	0.0686514	0.158696	-	-	intron_variant	MIR5189,ZFPM1	-
516	HDL-C	1	16:88535620:A:G	16	88535620	A	G	0.3158	0.6558	0.5272	-0.01247	-0.0012	-0.0149496	0.002788	0.01943	0.0047786	7.19105	5.11225	0.0219319	2.75515	0.111407	0.0835508	-	-	intron_variant	MIR5189,ZFPM1	-
516	HDL-C	1	16:88535670:C:T	16	88535670	C	T	0.3108	0.6362	0.4763	-0.01301	-0.004114	-0.0150359	0.0028	0.01899	0.00489815	7.51884	5.47143	0.0817134	2.66905	0.215796	0.193011	-	-	intron_variant	MIR5189,ZFPM1	-
516	HDL-C	1	16:88536774:T:A	16	88536774	T	A	0.3196	0.5556	0.4627	-0.01304	-0.01039	-0.0147709	0.002774	0.01782	0.00480046	7.76246	5.58644	0.251922	2.67962	0.349316	0.254477	-	-	intron_variant	MIR5189,ZFPM1	-
517	HDL-C	1	16:89316412:C:T	16	89316412	C	T	0.1986	0.3901	0.2711	0.01919	0.02596	0.00219573	0.003229	0.01729	0.00477998	7.05685	8.55311	0.875365	0.189784	0.0403908	0.148875	-	-	intergenic_variant	NA	-
517	HDL-C	1	16:89316645:G:A	16	89316645	G	A	0.1964	0.4005	0.2759	0.01916	0.02155	0.00119789	0.003244	0.0173	0.00473654	6.57807	8.45605	0.67185	0.0967241	0.0228408	0.114239	-	-	intergenic_variant	NA	Brain_Cerebellar_Hemisphere(0.248)
517	HDL-C	1	16:89316781:T:C	16	89316781	T	C	0.1967	0.235	-	0.01999	0.04109	-	0.00324	0.02004	-	9.85949	9.16496	1.39442	-	0.891777	0.477006	-	-	intergenic_variant	NA	-
519	HDL-C	1	17:568515:C:T	17	568515	C	T	0.2291	0.02969	0.02321	-0.02333	-0.04373	-0.0266613	0.003067	0.06346	0.0129088	14.561	13.5513	0.309128	1.41017	0.424494	0.434383	-	-	intron_variant	VPS53	Spleen(0.216)
521	HDL-C	1	17:2326480:C:T	17	2326480	C	T	0.3998	0.09745	0.649	-0.01564	-0.06902	0.00370709	0.002641	0.03254	0.00423965	5.58303	8.4975	1.46961	0.418041	0.986456	0.909439	-	-	intron_variant	METTL16	-
521	HDL-C	2	17:1965216:T:C	17	1965216	T	C	0.144	0.02361	0.4411	0.01832	0.1221	0.0122913	0.003664	0.06231	0.00471831	7.74885	6.24162	1.30062	2.03684	0.230177	-	-	-	non_coding_transcript_exon_variant	HIC1,SMG6	-
521	HDL-C	2	17:1965278:C:T	17	1965278	C	T	0.1528	0.02432	0.4434	0.01802	0.1091	0.0123122	0.003573	0.06162	0.00473177	7.84194	6.33973	1.11555	2.03304	0.35424	-	-	-	non_coding_transcript_exon_variant	HIC1,SMG6	-
521	HDL-C	2	17:1966252:A:G	17	1966252	A	G	0.1433	0.02651	0.4448	0.01828	0.1361	0.0118707	0.003678	0.05681	0.00473052	7.61672	6.17444	1.78019	1.91742	0.323648	-	-	-	intron_variant	HIC1,SMG6	-
523	HDL-C	1	17:7462969:A:G	17	7462969	A	G	0.7886	0.3288	0.6313	0.03396	-0.009975	0.0177934	0.003155	0.01842	0.00418583	27.3119	26.2926	0.230518	4.67173	0.999855	0.995369	-	-	missense_variant	SENP3,SENP3-EIF4A1,TNFSF12,TNFSF12-TNFSF13,TNFSF13	Brain_Cortex(1.000)
523	HDL-C	2	17:7438834:T:A	17	7438834	T	A	0.6595	0.4354	0.607	0.02909	0.0189	0.00634748	0.002727	0.01726	0.00437568	22.2889	25.8398	0.563028	0.833027	0.179504	0.0747001	-	-	downstream_gene_variant	Y_RNA	Skin_Not_Sun_Exposed_Suprapubic(0.110)
523	HDL-C	2	17:7455707:C:T	17	7455707	C	T	0.2895	0.1706	0.3886	-0.02771	-0.01752	0.00359291	0.002846	0.02324	0.00427614	13.7881	21.6762	0.345895	0.39709	0.584008	0.837434	-	-	intron_variant	TNFSF12,TNFSF12-TNFSF13	-
525	HDL-C	1	17:16828713:A:T	17	16828713	A	T	0.3284	0.3734	0.4074	-0.01681	0.02255	-0.00394117	0.002748	0.01757	0.00424722	7.23665	9.02114	0.700408	0.451686	-	0.127344	-	-	non_coding_transcript_exon_variant	TBC1D27,TNFRSF13B	-
525	HDL-C	1	17:16829669:T:A	17	16829669	T	A	0.3287	0.377	0.4087	-0.01677	0.02229	-0.00426186	0.002745	0.01752	0.00421672	7.31614	8.99967	0.691904	0.505627	-	0.121882	-	-	intron_variant	TBC1D27,TNFRSF13B	-
525	HDL-C	1	17:16829919:C:T	17	16829919	C	T	0.3287	0.3773	0.4087	-0.01677	0.0222	-0.00426186	0.002745	0.01752	0.00421672	7.31776	8.99967	0.688011	0.505627	-	0.121935	-	-	intron_variant	TBC1D27,TNFRSF13B	-
525	HDL-C	1	17:16830149:T:C	17	16830149	T	C	0.3287	0.3773	0.4109	-0.01676	0.02227	-0.00424353	0.002745	0.01752	0.00419423	7.29679	8.98976	0.691038	0.506325	-	0.119318	-	-	intron_variant	TBC1D27,TNFRSF13B	-
525	HDL-C	1	17:16833139:C:T	17	16833139	C	T	0.3286	0.3408	0.4119	-0.01674	0.01499	-0.00400613	0.002744	0.01791	0.00412673	7.33809	8.976	0.395112	0.479308	-	0.115872	-	-	splice_region_variant	TBC1D27,TNFRSF13B	-
526	HDL-C	1	17:17481317:T:C	17	17481317	T	C	0.06295	0.6518	0.1227	-0.0485	-0.02948	-0.026766	0.005309	0.01911	0.00629932	22.0863	19.1861	0.910391	4.66817	0.977998	-	-	-	intron_variant	PEMT,RNU6-468P	-
526	HDL-C	2	17:18101878:T:C	17	18101878	T	C	0.06586	0.007409	-	-0.02964	-0.2001	-	0.005178	0.1304	-	8.12819	7.98334	0.903422	-	0.292905	-	-	-	intron_variant	ALKBH5	-
526	HDL-C	2	17:18112432:A:G	17	18112432	A	G	0.06469	0.007296	-	-0.02959	-0.1994	-	0.005197	0.1313	-	8.04755	7.9054	0.889922	-	0.302469	-	-	-	3_prime_UTR_variant	ALKBH5	-
526	HDL-C	4	17:17398278:G:A	17	17398278	G	A	0.2468	0.1191	0.06505	0.01716	-0.03261	-0.00569888	0.003003	0.02655	0.00802825	6.11976	7.95795	0.658855	0.320758	-	0.267189	-	-	3_prime_UTR_variant	MED9,RASD1	-
526	HDL-C	4	17:17401736:C:T	17	17401736	C	T	0.2439	0.04322	-	0.01768	0.0613	-	0.003014	0.04615	-	8.54531	8.35014	0.734978	-	-	0.73051	-	-	upstream_gene_variant	RASD1	-
527	HDL-C	1	17:26628747:G:A	17	26628747	G	A	0.4075	0.2148	-	0.0169	-0.01692	-	0.002632	0.0214	-	9.46042	9.86836	0.367395	-	0.152732	0.138262	-	-	intron_variant	AC061975.2,AC061975.3,KRT18P55	Adipose_Subcutaneous(0.106);Brain_Caudate_basal_ganglia(0.152);Brain_Hypothalamus(0.152);Brain_Nucleus_accumbens_basal_ganglia(0.137);Esophagus_Gastroesophageal_Junction(0.156);Esophagus_Muscularis(0.106);Esophagus_Muscularis(0.114);Heart_Left_Ventricle(0.210)
527	HDL-C	1	17:26644308:C:T	17	26644308	C	T	0.4067	0.2057	-	0.01701	-0.01494	-	0.002621	0.02158	-	9.6925	10.066	0.310918	-	0.214249	0.205487	-	-	intron_variant	AC061975.10,KRT18P55,TMEM97	Adipose_Visceral_Omentum(0.111);Brain_Caudate_basal_ganglia(0.129);Brain_Cerebellar_Hemisphere(0.262);Brain_Frontal_Cortex_BA9(0.159);Brain_Putamen_basal_ganglia(0.173);Esophagus_Muscularis(0.111);Heart_Left_Ventricle(0.292);Thyroid(0.148)
527	HDL-C	1	17:26645991:G:A	17	26645991	G	A	0.5919	0.7908	-	-0.01674	0.01379	-	0.002617	0.0214	-	9.44551	9.79905	0.284564	-	0.122255	0.119918	-	-	upstream_gene_variant	AC061975.10,KRT18P55,TMEM97	Adipose_Subcutaneous(0.153);Artery_Tibial(0.271);Brain_Caudate_basal_ganglia(0.129);Brain_Cerebellar_Hemisphere(0.262);Brain_Frontal_Cortex_BA9(0.159);Brain_Putamen_basal_ganglia(0.173);Breast_Mammary_Tissue(0.141);Cells_Cultured_fibroblasts(0.891);Esophagus_Muscularis(0.129);Heart_Left_Ventricle(0.292);Thyroid(0.777)
527	HDL-C	1	17:26693231:G:C	17	26693231	G	C	0.593	0.7918	-	-0.01675	0.01234	-	0.002617	0.02144	-	9.4803	9.80992	0.248019	-	0.111913	0.113083	-	-	intron_variant	CTB-96E2.2,CTB-96E2.3,CTB-96E2.7,SARM1,TMEM199,VTN	Adipose_Subcutaneous(0.128);Adipose_Visceral_Omentum(0.213);Artery_Aorta(0.170);Brain_Caudate_basal_ganglia(0.137);Brain_Caudate_basal_ganglia(0.141);Brain_Cerebellar_Hemisphere(0.110);Brain_Cerebellum(0.208);Brain_Cortex(0.157);Brain_Frontal_Cortex_BA9(0.123);Brain_Hippocampus(0.118);Brain_Nucleus_accumbens_basal_ganglia(0.164);Breast_Mammary_Tissue(0.146);Esophagus_Muscularis(0.158);Nerve_Tibial(0.242)
527	HDL-C	1	17:26693258:C:T	17	26693258	C	T	0.593	0.7947	-	-0.01675	0.01259	-	0.002617	0.02152	-	9.47886	9.80992	0.252959	-	0.112355	0.11305	-	-	intron_variant	CTB-96E2.2,CTB-96E2.3,CTB-96E2.7,SARM1,TMEM199,VTN	Adipose_Subcutaneous(0.140);Adipose_Visceral_Omentum(0.150);Artery_Aorta(0.170);Brain_Caudate_basal_ganglia(0.137);Brain_Caudate_basal_ganglia(0.141);Brain_Cerebellar_Hemisphere(0.110);Brain_Cerebellum(0.208);Brain_Cortex(0.157);Brain_Frontal_Cortex_BA9(0.123);Brain_Hippocampus(0.118);Brain_Nucleus_accumbens_basal_ganglia(0.164);Esophagus_Muscularis(0.123);Nerve_Tibial(0.243)
527	HDL-C	1	17:26695832:A:G	17	26695832	A	G	0.5948	0.8473	-	-0.01688	0.005893	-	0.002621	0.025	-	9.7535	9.92356	0.0895624	-	0.128422	0.144448	-	-	non_coding_transcript_exon_variant	CTB-96E2.2,CTB-96E2.3,SARM1,TMEM199,VTN	Adipose_Subcutaneous(0.101);Artery_Tibial(0.238);Brain_Caudate_basal_ganglia(0.267);Brain_Hippocampus(0.234);Brain_Hypothalamus(0.235);Breast_Mammary_Tissue(0.100);Esophagus_Muscularis(0.130);Pituitary(0.248);Thyroid(0.375)
528	HDL-C	1	17:28736616:C:T	17	28736616	C	T	0.3526	0.1209	0.05194	-0.01972	-0.007046	-0.00601624	0.002691	0.02779	0.00871275	12.2148	12.6319	0.0969928	0.309916	0.331123	-	-	-	intron_variant	CPD	-
528	HDL-C	1	17:28781792:G:A	17	28781792	G	A	0.3508	0.1368	0.05328	-0.0198	0.0005098	-0.0060433	0.002696	0.02622	0.0085676	12.1596	12.6841	0.00678976	0.318232	0.362195	-	-	-	non_coding_transcript_exon_variant	CPD	-
528	HDL-C	1	17:28812120:G:A	17	28812120	G	A	0.3471	0.1187	0.05671	-0.01978	-0.008299	-0.00594936	0.002703	0.02805	0.00834366	12.1515	12.5985	0.115016	0.322556	0.287835	-	-	-	non_coding_transcript_exon_variant	GOSR1	-
529	HDL-C	1	17:36038917:T:C	17	36038917	T	C	0.991106	0.93454	-	-0.06771	-0.07876	-	0.01339	0.03055	-	7.83594	6.37014	2.00281	-	0.820513	-	-	-	intron_variant	RP11-697E22.2	-
529	HDL-C	1	17:36042891:T:C	17	36042891	T	C	0.991137	0.94316	-	-0.06442	-0.0821	-	0.01353	0.03282	-	7.06849	5.71585	1.90777	-	0.175489	-	-	-	intron_variant	HNF1B,RP11-697E22.2	-
530	HDL-C	1	17:37810218:C:G	17	37810218	C	G	0.6658	0.2081	0.348	0.04096	0.02943	0.0313084	0.00273	0.02225	0.00440416	60.7665	50.1582	0.730636	11.9317	0.917249	0.289371	-	-	intron_variant	STARD3	Heart_Atrial_Appendage(0.161)
530	HDL-C	1	17:37813856:G:C	17	37813856	G	C	0.6671	0.234	0.36	0.04087	0.007536	0.0280749	0.002731	0.02102	0.00428809	57.4717	49.9068	0.142693	10.2319	-	0.121246	-	-	intron_variant	STARD3	Cells_Cultured_fibroblasts(0.177)
530	HDL-C	1	17:37814080:G:A	17	37814080	G	A	0.6669	0.2102	0.364	0.04093	0.03302	0.0272423	0.002731	0.02219	0.00421982	57.997	50.0504	0.864118	9.96799	0.0131805	0.178655	-	-	missense_variant	STARD3	Cells_Cultured_fibroblasts(0.281)
530	HDL-C	1	17:37815899:G:A	17	37815899	G	A	0.667	0.2324	0.359	0.04098	0.01263	0.0284626	0.002731	0.0211	0.0042939	58.2128	50.1701	0.260069	10.47	0.0223631	0.244465	-	-	non_coding_transcript_exon_variant	STARD3,TCAP	Cells_Cultured_fibroblasts(0.177)
530	HDL-C	1	17:37821435:G:T	17	37821435	G	T	0.6673	0.2123	0.3548	0.04097	0.03154	0.028827	0.002733	0.02216	0.00431563	58.9965	50.0744	0.81064	10.6207	0.0412917	0.165903	-	-	5_prime_UTR_variant	PNMT,STARD3,TCAP	Cells_Cultured_fibroblasts(0.281)
530	HDL-C	2	17:37815304:G:C	17	37815304	G	C	0.02486	-	-	0.07152	0.223	-	0.008276	0.1791	-	17.4412	17.2572	0.671438	-	1	1	-	-	missense_variant	STARD3	-
531	HDL-C	1	17:41926126:C:T	17	41926126	C	T	0.03126	-	-	-0.2024	0.2217	-	0.007318	0.2037	-	166.967	167.648	0.558409	-	1	1	-	-	missense_variant	CD300LG	-
531	HDL-C	2	17:41928391:T:C	17	41928391	T	C	0.1643	0.1415	-	-0.04328	-0.0007368	-	0.003487	0.02405	-	33.9772	34.6469	0.0107462	-	0.188285	0.226811	-	-	intron_variant	CD300LG	-
531	HDL-C	2	17:41940512:G:A	17	41940512	G	A	0.1632	0.02168	-	-0.04321	-0.0796	-	0.003498	0.06702	-	34.5714	34.3273	0.629025	-	0.15864	0.102643	-	-	3_prime_UTR_variant	CD300LG	-
531	HDL-C	2	17:41945588:A:G	17	41945588	A	G	0.8389	0.90369	-	0.04363	0.004419	-	0.003519	0.0286	-	34.1748	34.5742	0.0568978	-	0.0975444	0.100674	-	-	downstream_gene_variant	CD300LG	-
531	HDL-C	2	17:41945776:G:A	17	41945776	G	A	0.161	0.02283	-	-0.04372	-0.05471	-	0.003522	0.06406	-	34.8085	34.6555	0.405518	-	0.152766	0.119185	-	-	downstream_gene_variant	CD300LG	Skin_Sun_Exposed_Lower_leg(0.183)
531	HDL-C	3	17:40772288:T:C	17	40772288	T	C	0.2849	0.2107	0.4353	-0.02187	-0.0565	-0.014118	0.00285	0.02128	0.00409309	16.756	13.777	2.10078	3.25011	0.143231	0.0817402	-	-	regulatory_region_variant	NA	-
531	HDL-C	3	17:40787764:C:G	17	40787764	C	G	0.2845	0.2096	0.4335	-0.02192	-0.05195	-0.0144817	0.002852	0.02134	0.00416883	16.8035	13.8181	1.82633	3.28976	0.103481	0.0892473	-	-	intergenic_variant	NA	-
531	HDL-C	4	17:41926542:G:A	17	41926542	G	A	0.02441	-	0.1405	0.0109	-0.1272	0.0439816	0.008356	0.2147	0.00596637	10.8066	0.716519	0.256846	12.7731	0.999957	-	-	0.999988	3_prime_UTR_variant	CD300LG	-
532	HDL-C	1	17:44078618:T:C	17	44078618	T	C	0.04021	-	-	-0.04824	0.0215	-	0.006504	0.1758	-	12.8901	12.9214	0.0444744	-	0.697805	0.6457	-	-	intron_variant	MAPT,STH	-
532	HDL-C	1	17:44104347:G:A	17	44104347	G	A	0.03776	-	-	-0.04842	0.05555	-	0.006642	0.1842	-	12.4584	12.5086	0.117489	-	0.28304	0.299597	-	-	3_prime_UTR_variant	KANSL1,MAPT	-
533	HDL-C	1	17:46188420:C:T	17	46188420	C	T	0.07003	0.009053	-	0.0321	-0.1421	-	0.005052	0.1041	-	9.47108	9.67799	0.76386	-	0.12213	0.0923018	-	-	intron_variant	SNX11	Thyroid(0.101)
533	HDL-C	1	17:46211904:T:G	17	46211904	T	G	0.07012	0.109	-	0.03243	0.002167	-	0.00505	0.02579	-	9.57757	9.87067	0.0301013	-	0.0758542	0.141011	-	-	intron_variant	SKAP1	-
533	HDL-C	1	17:46230891:C:T	17	46230891	C	T	0.07008	0.2335	-	0.03256	-0.007449	-	0.005052	0.01944	-	9.08725	9.93696	0.153918	-	0.100598	0.168338	-	-	intron_variant	MIR1203,SKAP1	Testis(0.250)
534	HDL-C	1	17:46957987:A:G	17	46957987	A	G	0.5194	0.1352	0.6957	-0.01615	0.01018	-0.00890552	0.002581	0.0268	0.00451721	9.68677	9.40695	0.152393	1.31273	0.0774502	0.107378	-	-	intron_variant	RP11-463M16.5,SNORA68,SUMO2P17	-
536	HDL-C	1	17:53387877:T:A	17	53387877	T	A	0.3246	0.1336	0.2051	0.01753	0.00359	0.0102976	0.002769	0.02506	0.00528926	10.0798	9.61282	0.0525232	1.28779	0.712953	0.50606	-	-	intron_variant	HLF	-
536	HDL-C	1	17:53392852:G:A	17	53392852	G	A	0.3717	0.6001	0.7682	0.01636	0.002348	0.00292201	0.002676	0.01771	0.00568434	7.96019	9.01141	0.0484074	0.216654	0.0310903	0.126679	-	-	intron_variant	HLF	-
537	HDL-C	1	17:56709107:T:C	17	56709107	T	C	0.07298	0.08751	0.2101	-0.0248	0.01704	-0.0264451	0.00495	0.02892	0.00492459	12.2744	6.26439	0.255145	7.10386	0.706636	0.0526437	-	-	non_coding_transcript_exon_variant	TEX14,U3	-
537	HDL-C	1	17:57175969:T:C	17	57175969	T	C	0.05747	0.007924	0.1727	-0.02915	-0.02111	-0.0245919	0.00557	0.1137	0.00522324	11.643	6.77878	0.0691995	5.60214	0.0645733	0.296457	-	-	intron_variant	TRIM37	-
539	HDL-C	1	17:66823805:G:A	17	66823805	G	A	0.05708	0.00567	-	-0.06821	-0.3158	-	0.005454	0.1392	-	35.5964	35.162	1.63287	-	0.497746	0.184501	-	-	intergenic_variant	NA	Brain_Amygdala(0.501);Brain_Anterior_cingulate_cortex_BA24(0.500);Brain_Cerebellar_Hemisphere(0.500);Brain_Putamen_basal_ganglia(0.259);Brain_Substantia_nigra(0.500);Cells_Cultured_fibroblasts(0.250);Colon_Sigmoid(0.350)
539	HDL-C	1	17:66879927:C:T	17	66879927	C	T	0.0603	0.007975	-	-0.06754	-0.1561	-	0.005365	0.1147	-	35.8897	35.6149	0.76062	-	0.502254	0.815499	-	-	splice_region_variant	ABCA8	Brain_Amygdala(0.501);Brain_Anterior_cingulate_cortex_BA24(0.500);Brain_Caudate_basal_ganglia(0.998);Brain_Cerebellar_Hemisphere(0.500);Brain_Cerebellum(1.000);Brain_Cortex(1.000);Brain_Frontal_Cortex_BA9(0.999);Brain_Hippocampus(0.970);Brain_Hypothalamus(0.994);Brain_Nucleus_accumbens_basal_ganglia(0.940);Brain_Putamen_basal_ganglia(0.741);Brain_Spinal_cord_cervical_c-1(0.999);Brain_Substantia_nigra(0.500);Cells_Cultured_fibroblasts(0.750);Colon_Sigmoid(0.651);Esophagus_Muscularis(0.998);Muscle_Skeletal(0.995);Nerve_Tibial(1.000);Skin_Not_Sun_Exposed_Suprapubic(0.969);Skin_Sun_Exposed_Lower_leg(0.220);Testis(1.000)
539	HDL-C	2	17:66868574:G:C	17	66868574	G	C	0.364	0.499	0.4208	-0.02669	-0.03567	-0.0155427	0.002685	0.01718	0.00449559	25.0245	22.5565	1.4217	3.26315	0.188159	0.107321	-	-	intron_variant	ABCA8	-
539	HDL-C	2	17:66869321:G:A	17	66869321	G	A	0.3633	0.4979	0.4064	-0.02661	-0.03627	-0.0149299	0.002683	0.01715	0.00445852	24.6737	22.4589	1.46292	3.09037	0.125233	0.0924535	-	-	intron_variant	ABCA8	-
539	HDL-C	2	17:66870921:T:A	17	66870921	T	A	0.3634	0.4987	0.4084	-0.0266	-0.03559	-0.0152915	0.002683	0.01716	0.0044536	24.8274	22.4427	1.41932	3.22489	0.151663	0.0911894	-	-	intron_variant	ABCA8	-
539	HDL-C	2	17:66889120:C:T	17	66889120	C	T	0.3165	0.6212	0.3573	-0.02838	-0.0184	-0.017473	0.002776	0.01784	0.00445207	26.4356	23.8072	0.519479	4.06128	0.120683	0.0508069	-	-	intron_variant	ABCA8	-
539	HDL-C	2	17:66890117:C:G	17	66890117	C	G	0.3171	0.6084	0.3516	-0.02814	-0.02317	-0.0175108	0.002775	0.01768	0.00444668	26.3079	23.4376	0.721201	4.08524	0.100993	0.0312199	-	-	intron_variant	ABCA8	-
540	HDL-C	1	17:68467129:T:C	17	68467129	T	C	0.512	0.485	0.5984	0.01446	-0.008471	0.0174986	0.002573	0.01705	0.00461263	10.4835	7.71881	0.208094	3.82838	0.101665	0.109309	-	-	intergenic_variant	NA	-
540	HDL-C	1	17:68470163:A:G	17	68470163	A	G	0.5135	0.6212	0.6002	0.01464	0.01908	0.0173352	0.002579	0.01808	0.00461918	11.1752	7.86207	0.535684	3.75742	0.192751	0.168969	-	-	intergenic_variant	NA	-
540	HDL-C	1	17:68470335:G:A	17	68470335	G	A	0.5118	0.4766	0.5981	0.01442	-0.01195	0.0175195	0.002573	0.01705	0.0046141	10.3701	7.67978	0.315713	3.83419	0.105213	0.0994749	-	-	intergenic_variant	NA	-
541	HDL-C	1	17:70295788:T:C	17	70295788	T	C	0.5501	0.706	0.4189	-0.01217	0.01147	-0.0152142	0.002597	0.01913	0.00429064	8.01583	5.5554	0.260598	3.40753	0.256924	-	-	-	intergenic_variant	NA	-
541	HDL-C	1	17:70296265:A:G	17	70296265	A	G	0.5505	0.7066	0.4197	-0.01164	0.008574	-0.0155092	0.002595	0.0192	0.00429325	7.71489	5.13831	0.183632	3.51812	0.123206	-	-	-	intergenic_variant	NA	-
541	HDL-C	1	17:70296543:A:G	17	70296543	A	G	0.5414	0.7031	0.4189	-0.01172	0.01014	-0.0152388	0.002589	0.01913	0.00428823	7.70158	5.22278	0.224701	3.42027	0.125042	-	-	-	intergenic_variant	NA	-
542	HDL-C	1	17:73790093:C:G	17	73790093	C	G	0.3222	0.8939	0.3894	0.01305	0.02277	0.0186642	0.00276	0.03423	0.00430587	9.66797	5.64503	0.295919	4.83556	0.153112	-	-	-	3_prime_UTR_variant	UNK	-
542	HDL-C	1	17:73790449:G:A	17	73790449	G	A	0.3223	0.8931	0.3894	0.01305	0.02297	0.0186642	0.00276	0.03421	0.00430587	9.66918	5.64503	0.299349	4.83556	0.153552	-	-	-	intron_variant	UNK	-
542	HDL-C	1	17:73792601:T:G	17	73792601	T	G	0.3276	0.9058	0.4583	0.01313	0.02137	0.0179219	0.002747	0.03782	0.00421645	9.66035	5.75571	0.242571	4.67097	0.139374	-	-	-	intron_variant	UNK	-
543	HDL-C	1	17:76386037:A:C	17	76386037	A	C	0.6164	0.6128	0.4336	0.04035	-0.005198	0.0327048	0.002692	0.01774	0.00419273	61.5527	50.0613	0.113783	14.2095	-	-	-	0.125021	intron_variant	PGS1	-
543	HDL-C	1	17:76386335:C:T	17	76386335	C	T	0.6151	0.6089	0.4335	0.04034	-0.003507	0.0326717	0.002689	0.01768	0.00419199	61.6925	50.1464	0.0742942	14.1871	-	-	-	0.119267	intron_variant	PGS1	-
543	HDL-C	1	17:76386918:T:C	17	76386918	T	C	0.6138	0.6066	0.4335	0.04036	-0.004056	0.0326908	0.002672	0.01769	0.00419198	62.3515	50.8222	0.0869019	14.2028	0.00498587	-	-	0.123008	intron_variant	PGS1	-
543	HDL-C	1	17:76387103:T:C	17	76387103	T	C	0.6135	0.6065	0.4335	0.04035	-0.004066	0.0326717	0.002672	0.01768	0.00419199	62.309	50.7976	0.0871886	14.1871	-	-	-	0.119267	intron_variant	PGS1	-
543	HDL-C	1	17:76405736:T:C	17	76405736	T	C	0.6293	0.6111	0.394	0.0418	-0.007379	0.0315887	0.002684	0.01776	0.00436394	63.0901	53.9596	0.168906	12.3435	0.0802418	0.34388	-	-	intron_variant	PGS1	-
543	HDL-C	1	17:76405837:T:C	17	76405837	T	C	0.6291	0.6118	0.3948	0.04168	-0.01008	0.0315797	0.002685	0.01778	0.0043656	62.6189	53.6173	0.243545	12.3281	0.0368815	0.154104	-	-	intron_variant	PGS1	-
543	HDL-C	2	17:76757296:C:A	17	76757296	C	A	0.5248	0.2921	0.3367	0.01167	-0.01492	0.0178105	0.002579	0.01916	0.00439907	8.23478	5.21902	0.360361	4.28815	0.131185	0.0152526	-	-	intron_variant	CYTH1	Esophagus_Mucosa(0.697)
543	HDL-C	2	17:76799795:G:A	17	76799795	G	A	0.5245	0.3384	0.4036	0.01192	0.001662	0.0174299	0.002577	0.01817	0.00435235	8.67081	5.42755	0.0328642	4.20696	0.1424	0.0286736	-	-	missense_variant	USP36	Cells_EBV-transformed_lymphocytes(0.107);Skin_Not_Sun_Exposed_Suprapubic(0.164)
545	HDL-C	1	18:287534:G:A	18	287534	G	A	0.07176	0.3096	0.03666	0.03559	0.001429	0.0131101	0.005011	0.01796	0.0109358	10.8668	11.9114	0.0284539	0.637148	0.0639969	0.151999	-	-	intergenic_variant	NA	Spleen(0.327)
545	HDL-C	1	18:287705:T:G	18	287705	T	G	0.0718	0.2962	0.03719	0.0355	0.0005643	0.0132229	0.005009	0.0181	0.0106615	10.8047	11.8639	0.0109381	0.667796	0.0593491	0.138342	-	-	intergenic_variant	NA	Spleen(0.327)
545	HDL-C	1	18:289209:C:T	18	289209	C	T	0.07216	0.293	0.03666	0.03567	0.0005848	0.0133631	0.004994	0.01818	0.0109349	10.9914	12.0381	0.01129	0.654264	0.0822298	0.193806	-	-	intergenic_variant	NA	Spleen(0.327)
545	HDL-C	1	18:292821:A:C	18	292821	A	C	0.06797	0.04789	0.02363	0.03638	0.01503	0.013678	0.00513	0.03865	0.0117101	11.4693	11.8776	0.156537	0.614777	0.0483293	0.106001	-	-	intergenic_variant	NA	-
545	HDL-C	1	18:293519:G:A	18	293519	G	A	0.08394	0.2855	0.05764	0.03361	0.009104	0.0113413	0.004659	0.01789	0.00865797	11.3166	12.2649	0.214079	0.720742	0.13912	0.237275	-	-	intergenic_variant	NA	-
545	HDL-C	1	18:66811:G:A	18	66811	G	A	0.04559	0.02965	-	0.04376	-0.06809	-	0.006072	0.04656	-	11.4597	12.2421	0.842762	-	0.511893	0.109544	-	-	intron_variant	RP11-683L23.1	-
546	HDL-C	1	18:19908497:C:A	18	19908497	C	A	0.5349	0.3235	0.2599	0.01788	0.02243	0.0089913	0.002593	0.0186	0.00475205	11.7607	11.2702	0.64235	1.233	0.191399	0.111844	-	-	intergenic_variant	NA	-
546	HDL-C	1	18:19909866:A:G	18	19909866	A	G	0.5404	0.3256	0.2646	0.01805	0.02209	0.00810622	0.002595	0.01861	0.00473437	11.6396	11.4549	0.628509	1.06119	0.232137	0.177626	-	-	intergenic_variant	NA	-
546	HDL-C	1	18:19910610:T:G	18	19910610	T	G	0.5395	0.5225	0.2629	0.01794	-0.001906	0.00877894	0.002593	0.01722	0.00478226	11.2303	11.341	0.040069	1.17785	0.131772	0.140852	-	-	intergenic_variant	NA	-
546	HDL-C	1	18:19910949:T:C	18	19910949	T	C	0.5347	0.3778	0.2342	0.01763	0.02325	0.0102483	0.002592	0.01792	0.00490166	11.8986	10.9855	0.71112	1.43714	0.208327	0.0733733	-	-	intergenic_variant	NA	-
548	HDL-C	1	18:39916106:G:C	18	39916106	G	C	0.2919	0.3937	-	-0.01705	0.007331	-	0.002844	0.01763	-	8.31453	8.69167	0.169066	-	0.160328	0.0626769	-	-	intron_variant	LINC00907	-
552	HDL-C	1	18:47109955:A:G	18	47109955	A	G	0.01336	-	-	0.4213	0.4259	-	0.01119	0.2526	-	310.098	309.48	1.03724	-	1	1	-	-	missense_variant	LIPG	-
552	HDL-C	2	18:47176261:A:C	18	47176261	A	C	0.852	0.97773	0.8041	0.1037	0.1555	0.0793556	0.00362	0.06969	0.00540298	224.523	179.75	1.59073	48.1098	-	-	-	0.128049	upstream_gene_variant	SMUG1P1	-
552	HDL-C	2	18:47179516:G:A	18	47179516	G	A	0.8519	0.97746	0.803	0.1039	0.1529	0.0798569	0.003618	0.06938	0.00539261	226.24	180.637	1.56007	48.8897	-	-	-	0.278194	downstream_gene_variant	SMUG1P1	-
552	HDL-C	2	18:47181668:A:T	18	47181668	A	T	0.8231	0.97087	0.8086	0.1	0.1423	0.0772917	0.003365	0.06183	0.00512588	240.799	193.343	1.6703	50.6506	0.997503	-	-	0.589769	downstream_gene_variant	SMUG1P1	-
552	HDL-C	3	18:47118398:T:C	18	47118398	T	C	0.04086	0.08706	0.4054	0.08247	0.1102	0.0833805	0.006478	0.02915	0.00410932	128.996	36.3992	3.80535	90.8078	0.99947	-	-	0.431101	3_prime_UTR_variant	LIPG	-
552	HDL-C	3	18:47118923:T:G	18	47118923	T	G	0.04131	0.2487	0.4076	0.08137	0.0369	0.083183	0.006448	0.01917	0.00410724	124.719	35.7824	1.26565	90.474	-	-	-	0.237451	3_prime_UTR_variant	LIPG	-
552	HDL-C	3	18:47119579:A:G	18	47119579	A	G	0.04124	0.2478	0.4062	0.08105	0.0369	0.084251	0.006453	0.01922	0.00415851	124.399	35.4558	1.26064	90.5366	-	-	-	0.260131	downstream_gene_variant	LIPG	-
552	HDL-C	4	18:47203408:G:A	18	47203408	G	A	0.3916	0.1263	0.2959	0.0467	0.002551	0.0235804	0.002644	0.02716	0.00446337	70.4184	69.0896	0.033779	6.89614	-	0.122116	-	-	intergenic_variant	NA	-
552	HDL-C	4	18:47203955:A:G	18	47203955	A	G	0.3922	0.2212	0.27	0.04662	-0.005965	0.0277929	0.002642	0.02152	0.00465565	72.9731	68.9596	0.106994	8.62402	0.127664	0.120346	-	-	intergenic_variant	NA	-
552	HDL-C	4	18:47207206:A:C	18	47207206	A	C	0.3925	0.2072	0.2665	0.04655	-0.009539	0.027684	0.002642	0.02225	0.00466614	72.6121	68.756	0.175141	8.52649	0.419218	0.264453	-	-	intergenic_variant	NA	-
552	HDL-C	4	18:47209143:C:T	18	47209143	C	T	0.392	0.1227	0.2633	0.04632	0.003534	0.0274798	0.002636	0.02733	0.00466229	72.8471	68.3946	0.0471526	8.42384	0.0739962	0.11548	-	-	regulatory_region_variant	NA	-
552	HDL-C	4	18:47209971:G:A	18	47209971	G	A	0.3921	0.06809	0.2577	0.04636	-0.03147	0.0275589	0.002635	0.04074	0.00467519	72.8844	68.5619	0.356703	8.42559	0.187058	0.149251	-	-	intergenic_variant	NA	-
552	HDL-C	4	18:47210074:A:C	18	47210074	A	C	0.3921	0.1229	0.2639	0.04635	0.003759	0.0275524	0.002635	0.02732	0.00466224	73.0412	68.5329	0.0503352	8.46502	0.113796	0.143095	-	-	intergenic_variant	NA	-
552	HDL-C	5	18:47094442:C:T	18	47094442	C	T	0.1526	0.1855	-	-0.05562	-0.03179	-	0.003584	0.02214	-	53.7916	53.5881	0.820904	-	0.392529	0.386616	-	-	intron_variant	LIPG	-
552	HDL-C	5	18:47096294:G:A	18	47096294	G	A	0.1515	0.1395	-	-0.05604	-0.03527	-	0.003594	0.02481	-	54.3789	54.0879	0.809273	-	0.262919	0.276065	-	-	intron_variant	LIPG	-
552	HDL-C	5	18:47097398:A:G	18	47097398	A	G	0.152	0.1391	-	-0.05575	-0.03445	-	0.003588	0.02479	-	53.9796	53.7163	0.783496	-	0.104955	0.104707	-	-	intron_variant	LIPG	-
552	HDL-C	5	18:47097683:T:C	18	47097683	T	C	0.1522	0.1391	-	-0.05577	-0.03442	-	0.003586	0.0248	-	54.0746	53.8129	0.782078	-	0.139334	0.135608	-	-	intron_variant	LIPG	-
552	HDL-C	6	18:46877108:A:C	18	46877108	A	C	0.01465	-	-	0.08784	0.5442	-	0.01034	0.2589	-	16.9935	16.7041	1.44909	-	0.95284	0.824932	-	-	intron_variant	DYM	-
552	HDL-C	7	18:47165777:C:T	18	47165777	C	T	-	-	0.05335	-0.1183	-0.04315	-0.135183	0.093	0.2914	0.00897594	50.8604	0.691739	0.0543931	50.5315	0.212774	-	-	0.167375	regulatory_region_variant	NA	-
552	HDL-C	7	18:47166018:G:A	18	47166018	G	A	-	0.09109	0.05336	-0.02831	-0.002735	-0.135198	0.07628	0.02781	0.00897542	45.7683	0.148412	0.0354304	50.5481	0.0610061	-	-	0.17078	regulatory_region_variant	NA	-
552	HDL-C	7	18:47169018:G:A	18	47169018	G	A	-	-	0.05291	-0.113	-0.07413	-0.135682	0.09322	0.2591	0.00901215	50.8111	0.646967	0.110812	50.4976	0.214916	-	-	0.168775	intergenic_variant	NA	-
552	HDL-C	7	18:47171236:C:T	18	47171236	C	T	-	-	0.05272	-0.1185	-0.07264	-0.135661	0.0932	0.259	0.00901866	50.7607	0.691296	0.108394	50.411	0.197627	-	-	0.150324	intergenic_variant	NA	-
552	HDL-C	8	18:47166694:A:G	18	47166694	A	G	0.6545	0.3958	0.6525	0.04698	-0.005816	0.0470369	0.002707	0.01749	0.00437817	89.9508	66.7428	0.13107	26.1967	0.999999	-	-	-	regulatory_region_variant	NA	-
552	HDL-C	9	18:47169989:T:C	18	47169989	T	C	0.8242	0.96817	0.8665	0.1005	0.08397	0.0428608	0.003378	0.05476	0.00614343	190.176	193.778	0.90249	11.5197	-	0.298679	-	-	intergenic_variant	NA	-
552	HDL-C	9	18:47171888:C:G	18	47171888	C	G	0.8245	0.97305	0.8649	0.1005	0.1435	0.0431835	0.00338	0.06363	0.00616639	190.706	193.55	1.61764	11.6013	-	0.20934	-	-	upstream_gene_variant	SMUG1P1	-
552	HDL-C	9	18:47172283:A:G	18	47172283	A	G	0.8244	0.96935	0.8646	0.1005	0.1109	0.0432139	0.00338	0.05698	0.00615907	190.585	193.55	1.28719	11.6424	-	0.210528	-	-	upstream_gene_variant	SMUG1P1	-
552	HDL-C	9	18:47173181:A:G	18	47173181	A	G	0.824	0.97203	0.8601	0.1005	0.1369	0.0428191	0.003378	0.06147	0.00608775	190.547	193.778	1.58602	11.6964	-	0.14854	-	-	upstream_gene_variant	SMUG1P1	-
552	HDL-C	10	18:47124982:C:G	18	47124982	C	G	0.03213	0.02526	0.1741	0.0888	0.0614	0.0610675	0.007246	0.05136	0.00536884	60.2725	33.8017	0.634702	29.2513	-	0.331345	-	-	intergenic_variant	NA	-
552	HDL-C	10	18:47126172:G:A	18	47126172	G	A	0.03199	0.05486	0.1753	0.08953	0.1122	0.0611147	0.007261	0.03596	0.00535903	62.2602	34.2059	2.74288	29.3989	-	0.471464	-	-	intergenic_variant	NA	-
552	HDL-C	10	18:47132743:T:G	18	47132743	T	G	0.03186	-	0.1708	0.08875	0.009231	0.0626657	0.007264	0.1509	0.00543906	60.7265	33.6024	0.0217184	29.9875	-	0.100389	-	-	intergenic_variant	NA	-
552	HDL-C	11	18:47176911:A:G	18	47176911	A	G	0.4152	0.685	0.4983	0.02986	-0.01382	0.0284621	0.002625	0.01878	0.00422562	38.128	29.2553	0.335548	10.7871	-	0.588963	-	-	non_coding_transcript_exon_variant	SMUG1P1	-
552	HDL-C	11	18:47176917:T:C	18	47176917	T	C	0.4152	0.685	0.4983	0.02997	-0.01375	0.0285453	0.002625	0.01878	0.00423015	38.3697	29.4643	0.333417	10.8244	-	0.411037	-	-	non_coding_transcript_exon_variant	SMUG1P1	-
552	HDL-C	12	18:47125372:G:A	18	47125372	G	A	0.3383	0.1896	0.1222	0.05506	0.03409	-0.0155624	0.002722	0.02259	0.00620758	68.4406	90.2536	0.881803	1.91449	-	0.118807	-	-	intergenic_variant	NA	-
552	HDL-C	12	18:47130342:G:A	18	47130342	G	A	0.348	0.1947	0.1263	0.05492	0.03389	-0.0132136	0.002701	0.02239	0.00610866	70.0022	91.1845	0.88565	1.51521	-	0.16932	-	-	intergenic_variant	NA	-
552	HDL-C	12	18:47131781:G:A	18	47131781	G	A	0.3478	0.1656	0.1284	0.05484	0.04434	-0.0130508	0.002701	0.02425	0.00609917	70.0918	90.9226	1.17082	1.48981	-	0.112309	-	-	intergenic_variant	NA	-
552	HDL-C	12	18:47131888:A:C	18	47131888	A	C	0.3479	0.1939	0.1266	0.0548	0.03563	-0.0131067	0.002701	0.02245	0.00610351	69.7773	90.7917	0.948871	1.4981	-	0.100995	-	-	intergenic_variant	NA	-
552	HDL-C	12	18:47134237:A:T	18	47134237	A	T	0.3469	0.1934	0.1261	0.05515	0.04637	-0.0133055	0.002707	0.02257	0.00611336	70.6598	91.538	1.39873	1.52988	-	0.14832	-	-	intergenic_variant	NA	-
554	HDL-C	1	18:48897509:G:A	18	48897509	G	A	0.01425	-	-	0.06186	0.05689	-	0.009866	0.2445	-	9.45445	9.44249	0.0883041	-	0.993284	0.992293	-	-	intron_variant	RP11-267C16.1	-
556	HDL-C	1	18:56118358:C:T	18	56118358	C	T	0.01137	-	-	-0.104	-0.02281	-	0.01188	0.3645	-	17.6772	17.6871	0.0222298	-	0.999591	0.999148	-	-	non_coding_transcript_exon_variant	MIR122,RP11-1151B14.3	-
557	HDL-C	1	18:57735552:G:T	18	57735552	G	T	0.2684	0.5042	0.1808	-0.03265	-0.05103	-0.0138616	0.002911	0.01699	0.00535348	29.4486	28.4685	2.57371	2.01692	0.116369	0.124496	-	-	intergenic_variant	NA	-
557	HDL-C	1	18:57735675:C:G	18	57735675	C	G	0.2684	0.5034	0.1808	-0.03259	-0.05168	-0.0138386	0.00291	0.01698	0.0053556	29.3982	28.3863	2.63119	2.01021	0.10679	0.104763	-	-	intergenic_variant	NA	-
557	HDL-C	1	18:57735792:C:T	18	57735792	C	T	0.2684	0.5027	0.1808	-0.03259	-0.05178	-0.0138658	0.00291	0.01698	0.00535347	29.4143	28.3863	2.6397	2.01791	0.109848	0.104729	-	-	intergenic_variant	NA	-
557	HDL-C	1	18:57738602:T:G	18	57738602	T	G	0.2682	0.4999	0.1805	-0.03259	-0.05322	-0.0138262	0.002911	0.01702	0.0053548	29.4334	28.3674	2.75288	2.00778	0.127808	0.0991921	-	-	intergenic_variant	NA	-
557	HDL-C	1	18:57739072:C:T	18	57739072	C	T	0.2669	0.265	0.1745	-0.0327	-0.06102	-0.0138602	0.002915	0.01944	0.0053974	29.4082	28.4771	2.7706	1.9901	0.214825	0.123628	-	-	intergenic_variant	NA	-
557	HDL-C	2	18:58037433:G:C	18	58037433	G	C	0.01984	0.01802	0.02232	0.05159	0.1015	0.0600504	0.009188	0.06876	0.0134847	12.4332	7.70633	0.85417	5.07271	0.181884	0.0312198	-	-	downstream_gene_variant	MC4R	-
557	HDL-C	2	18:58039276:C:T	18	58039276	C	T	0.0199	0.01817	0.02232	0.05188	0.104	0.0599084	0.009166	0.06851	0.0134558	12.5658	7.82007	0.889384	5.07067	0.241467	0.0394023	-	-	missense_variant	MC4R	-
558	HDL-C	1	18:60845884:T:C	18	60845884	T	C	0.3767	0.2145	0.4703	0.008646	0.05026	0.0208727	0.002657	0.02112	0.00412653	7.90693	2.94396	1.76132	6.37337	0.999083	-	-	-	intron_variant	BCL2	-
559	HDL-C	1	18:63802542:C:A	18	63802542	C	A	0.02869	-	-	0.04525	-0.1754	-	0.007624	0.1829	-	8.41353	8.53242	0.471647	-	0.942517	0.931779	-	-	intergenic_variant	NA	-
560	HDL-C	1	18:64170452:G:A	18	64170452	G	A	0.02509	-	-	0.04322	-0.09126	-	0.007961	0.2034	-	7.19389	7.24656	0.184643	-	0.269726	0.263315	-	-	3_prime_UTR_variant	CDH19	-
560	HDL-C	1	18:64172434:C:G	18	64172434	C	G	0.02488	-	-	0.04301	-0.09238	-	0.007982	0.2034	-	7.09523	7.14814	0.187287	-	0.218793	0.213375	-	-	missense_variant	CDH19	-
560	HDL-C	1	18:64240146:G:A	18	64240146	G	A	0.02365	-	-	0.04259	-0.144	-	0.008022	0.2121	-	6.88807	6.95806	0.303482	-	0.152091	0.156524	-	-	intron_variant	CDH19	-
560	HDL-C	1	18:64251094:T:C	18	64251094	T	C	0.02319	-	-	0.04454	-0.1678	-	0.008151	0.2172	-	7.25282	7.33294	0.356762	-	0.335859	0.343159	-	-	intron_variant	CDH19	-
562	HDL-C	1	18:74975828:C:T	18	74975828	C	T	0.04164	0.01528	0.06392	-0.04018	-0.09369	-0.0175315	0.006402	0.07172	0.0079457	9.65857	9.45963	0.717967	1.56296	0.286543	0.209439	-	-	intron_variant	GALR1	-
562	HDL-C	1	18:74976835:C:T	18	74976835	C	T	0.04149	0.015	0.06413	-0.04026	-0.08607	-0.0184512	0.00641	0.07255	0.00794823	9.84497	9.47261	0.628041	1.69327	0.317402	0.208925	-	-	intron_variant	GALR1	-
562	HDL-C	1	18:74979601:A:G	18	74979601	A	G	0.04155	0.02647	0.06874	-0.03995	-0.006001	-0.0179153	0.006407	0.05152	0.00777669	9.41375	9.34609	0.0422621	1.67288	0.114238	0.157165	-	-	intron_variant	GALR1	-
562	HDL-C	1	18:74981730:C:T	18	74981730	C	T	0.04157	0.02101	0.07568	-0.03968	-0.05869	-0.0156294	0.006403	0.05813	0.00749912	9.05429	9.24022	0.504913	1.4301	0.0964761	0.127848	-	-	downstream_gene_variant	GALR1	-
562	HDL-C	1	18:74983055:A:G	18	74983055	A	G	0.04184	0.08652	0.08126	-0.0396	-0.01683	-0.0150733	0.006376	0.02889	0.00739416	8.83446	9.27804	0.251662	1.382	0.065834	0.137636	-	-	downstream_gene_variant	GALR1	-
564	HDL-C	1	19:2076974:T:G	19	2076974	T	G	0.009334	-	-	-0.06866	1.089	-	0.01323	0.3221	-	6.34698	6.67652	3.14123	-	0.192622	0.195122	-	-	missense_variant	MOB3A	-
564	HDL-C	1	19:2089697:G:T	19	2089697	G	T	0.007242	-	-	-0.0769	1.068	-	0.01407	0.3247	-	6.97922	7.3358	2.99794	-	0.806571	0.803991	-	-	intron_variant	MOB3A	-
567	HDL-C	1	19:4048561:G:T	19	4048561	G	T	0.7247	0.3359	-	-0.022	0.005658	-	0.002901	0.01933	-	13.0502	13.4735	0.113652	-	0.262286	0.247434	-	-	intron_variant	ZBTB7A	Esophagus_Mucosa(0.126)
567	HDL-C	1	19:4053013:G:A	19	4053013	G	A	0.7209	0.4004	-	-0.02198	0.002808	-	0.002883	0.01814	-	13.2123	13.6092	0.0570093	-	0.382883	0.398876	-	-	intron_variant	ZBTB7A	-
567	HDL-C	1	19:4053428:C:T	19	4053428	C	T	0.7207	0.194	-	-0.02165	-0.01055	-	0.002882	0.02342	-	13.2313	13.2353	0.185505	-	0.161758	0.158092	-	-	intron_variant	ZBTB7A	Esophagus_Mucosa(0.330);Thyroid(0.483)
567	HDL-C	1	19:4055715:G:A	19	4055715	G	A	0.7183	0.1945	-	-0.02161	-0.007784	-	0.002871	0.02336	-	13.233	13.2847	0.131374	-	0.18753	0.19046	-	-	intron_variant	ZBTB7A	Esophagus_Mucosa(0.251);Thyroid(0.402)
567	HDL-C	2	19:4068878:A:C	19	4068878	A	C	0.98035	0.992933	-	-0.0629	0.118	-	0.009281	0.1066	-	10.5499	10.912	0.571348	-	0.996959	0.997484	-	-	upstream_gene_variant	ZBTB7A	-
568	HDL-C	1	19:4999932:A:G	19	4999932	A	G	0.3635	0.4796	0.6143	0.01588	0.01776	0.0098009	0.002688	0.0172	0.00486697	9.32633	8.45987	0.520265	1.3562	0.736741	0.644278	-	-	intron_variant	KDM4B	-
569	HDL-C	1	19:7506668:T:G	19	7506668	T	G	0.3365	0.3065	0.454	0.01658	0.02251	0.0126222	0.002727	0.01858	0.00419661	11.0847	8.92	0.646474	2.57967	0.13663	0.0268362	-	-	non_coding_transcript_exon_variant	ARHGEF18,CTD-2207O23.3	-
569	HDL-C	1	19:7511798:G:A	19	7511798	G	A	0.346	0.5213	0.5494	0.018	0.003951	0.00491429	0.002789	0.01805	0.00475233	8.87976	9.96262	0.0826341	0.521291	0.026478	0.358327	-	-	intron_variant	ARHGEF18,CTD-2207O23.3	-
569	HDL-C	2	19:7293119:T:C	19	7293119	T	C	0.96876	0.8234	0.8467	0.03844	-0.0331	0.0270813	0.007354	0.02185	0.00657513	8.87648	6.76396	0.886711	4.41914	0.499556	-	-	-	intron_variant	INSR	-
569	HDL-C	2	19:7298592:C:G	19	7298592	C	G	0.96739	0.8259	0.8264	0.03674	-0.03887	0.0283937	0.007278	0.02189	0.00668908	8.6834	6.35042	1.12043	4.65994	0.453964	-	-	-	upstream_gene_variant	INSR	-
570	HDL-C	1	19:8429323:G:A	19	8429323	G	A	0.01944	-	-	0.308	0.4841	-	0.009343	0.2217	-	238.5	237.601	1.53771	-	1	1	-	-	missense_variant	ANGPTL4	-
570	HDL-C	2	19:8429066:C:T	19	8429066	C	T	0.056	0.03185	-	0.06359	-0.08553	-	0.005656	0.05448	-	27.5176	28.6005	0.933933	-	0.292986	0.324594	-	-	5_prime_UTR_variant	ANGPTL4	-
570	HDL-C	2	19:8439538:G:C	19	8439538	G	C	0.05583	0.03139	-	0.06369	-0.08734	-	0.005667	0.0549	-	27.4949	28.5799	0.952204	-	0.243472	0.2711	-	-	intron_variant	ANGPTL4,RAB11B-AS1	-
570	HDL-C	2	19:8442202:C:A	19	8442202	C	A	0.05579	0.1351	-	0.06373	0.0341	-	0.005668	0.02448	-	28.7251	28.6049	0.786143	-	0.40735	0.284944	-	-	intron_variant	ANGPTL4,RAB11B-AS1	-
570	HDL-C	3	19:7968168:G:A	19	7968168	G	A	0.3829	0.5499	0.2841	-0.02077	-0.01598	-0.00763891	0.00265	0.01729	0.00482083	13.8216	14.3384	0.449326	0.94667	0.369947	0.517778	-	-	5_prime_UTR_variant	AC010336.1,LRRC8E,MAP2K7,RN7SL115P	-
570	HDL-C	3	19:7970635:A:G	19	7970635	A	G	0.6162	0.4519	0.5584	0.02054	0.01372	0.0085614	0.002645	0.0171	0.00443526	13.857	14.0901	0.374321	1.27108	0.399114	0.302034	-	-	intron_variant	AC010336.1,LRRC8E,MAP2K7,RN7SL115P	-
570	HDL-C	3	19:7976529:T:C	19	7976529	T	C	0.6838	0.5419	0.5873	0.02121	0.01785	0.00983654	0.002796	0.01735	0.00477463	13.7187	13.481	0.517748	1.40469	0.199992	0.145743	-	-	intron_variant	CTD-3193O13.13,MAP2K7,TGFBR3L	-
570	HDL-C	4	19:8439702:T:C	19	8439702	T	C	0.5169	0.6196	0.09105	0.02717	-0.03046	0.0433376	0.00258	0.01855	0.00705698	30.821	25.2065	0.997489	9.08644	-	-	-	0.225073	intron_variant	ANGPTL4,RAB11B-AS1	-
570	HDL-C	4	19:8441623:A:G	19	8441623	A	G	0.5155	0.6278	0.08808	0.02726	-0.03037	0.0436097	0.002586	0.01866	0.00708484	30.9062	25.2543	0.984551	9.12547	-	-	-	0.242427	intron_variant	ANGPTL4,RAB11B-AS1	-
570	HDL-C	4	19:8448177:T:C	19	8448177	T	C	0.5168	0.567	0.05465	0.02708	-0.03833	0.0502199	0.002583	0.01794	0.00831782	29.3875	24.9897	1.48634	8.80578	-	-	-	0.163533	intron_variant	RAB11B-AS1	-
571	HDL-C	1	19:11341029:C:T	19	11341029	C	T	0.05894	0.314	0.2577	-0.05303	-0.1039	-0.0984549	0.005493	0.01806	0.00472428	114.264	21.3258	8.05725	95.7281	-	-	-	0.100932	intron_variant	DOCK6,RN7SL298P	-
571	HDL-C	1	19:11343795:A:G	19	11343795	A	G	0.09831	0.1912	0.2592	-0.04372	-0.1231	-0.0978883	0.004317	0.02157	0.00468422	108.559	23.3792	7.93936	96.2482	-	0.0171285	-	0.309391	intron_variant	C19orf80,DOCK6,RN7SL298P	-
571	HDL-C	1	19:11346155:G:A	19	11346155	G	A	0.03455	0.186	0.2565	-0.08691	-0.1206	-0.098368	0.007104	0.02157	0.00473753	133.706	33.6888	7.64659	95.0342	0.0271686	0.264567	-	0.0206329	intron_variant	C19orf80,DOCK6,RN7SL298P	-
571	HDL-C	1	19:11346550:C:T	19	11346550	C	T	0.07471	0.1916	0.2594	-0.05546	-0.121	-0.0984629	0.004882	0.02141	0.00471935	121.375	29.18	7.79862	95.9411	-	0.0843632	-	0.155312	intron_variant	C19orf80,DOCK6,RN7SL298P	-
571	HDL-C	1	19:11347657:C:T	19	11347657	C	T	0.03481	0.1888	0.2589	-0.08677	-0.123	-0.0986752	0.007094	0.02145	0.00472423	135.074	33.6755	8.00906	96.1534	0.88624	0.293192	-	0.253641	non_coding_transcript_exon_variant	C19orf80,DOCK6,RN7SL298P	-
571	HDL-C	1	19:11348521:G:A	19	11348521	G	A	0.07426	0.1943	0.2561	-0.0556	-0.1247	-0.0987332	0.004905	0.02129	0.00473747	121.427	29.0572	8.32725	95.7344	-	0.0601147	-	0.10005	non_coding_transcript_exon_variant	C19orf80,DOCK6,RN7SL298P	-
571	HDL-C	1	19:11350488:C:T	19	11350488	C	T	0.03483	0.1918	0.2573	-0.08701	-0.1177	-0.0965485	0.007095	0.0213	0.00463888	134.302	33.8474	7.4842	95.4806	0.0865913	0.423515	-	0.0583227	missense_variant	C19orf80,DOCK6	-
571	HDL-C	3	19:11272727:T:G	19	11272727	T	G	0.3275	0.05626	0.3272	-0.01604	0.05535	0.0106246	0.002748	0.04599	0.00444017	3.56146	8.27443	0.640593	1.7768	0.0506911	0.128165	-	-	downstream_gene_variant	KANK2	-
571	HDL-C	3	19:11273552:A:C	19	11273552	A	C	0.3259	0.1179	0.3333	-0.01608	0.02311	0.0108141	0.002753	0.02781	0.00443928	3.49295	8.28467	0.3915	1.82826	0.0374042	0.121588	-	-	downstream_gene_variant	KANK2	Brain_Nucleus_accumbens_basal_ganglia(0.179);Heart_Left_Ventricle(0.165);Muscle_Skeletal(0.292)
571	HDL-C	3	19:11273556:A:C	19	11273556	A	C	0.3266	0.2986	0.3721	-0.01589	0.03142	0.0149308	0.002753	0.01941	0.00437028	2.35665	8.10574	0.976746	3.19759	0.149789	0.076074	-	-	downstream_gene_variant	KANK2	Muscle_Skeletal(0.218)
571	HDL-C	3	19:11274065:G:A	19	11274065	G	A	0.3224	0.05373	0.1676	-0.0159	0.05145	0.0124489	0.00276	0.04692	0.00507795	3.89042	8.07737	0.564093	1.84698	0.0533702	0.155178	-	-	downstream_gene_variant	KANK2	Brain_Caudate_basal_ganglia(0.431)
571	HDL-C	3	19:11277074:C:T	19	11277074	C	T	0.3971	0.2376	0.4424	-0.01602	0.02831	-0.00116291	0.002675	0.02057	0.00436055	6.37914	8.67487	0.772792	0.102533	0.469888	0.179897	-	-	3_prime_UTR_variant	KANK2	Artery_Aorta(0.998);Heart_Atrial_Appendage(1.000);Heart_Left_Ventricle(0.302)
571	HDL-C	4	19:11338309:C:A	19	11338309	C	A	0.05831	0.007255	-	-0.05032	-0.08762	-	0.005403	0.1233	-	19.9978	19.907	0.321193	-	0.954498	0.719605	-	-	intron_variant	DOCK6	-
571	HDL-C	5	19:11332505:C:T	19	11332505	C	T	0.09886	0.2019	0.2503	-0.04206	-0.1287	-0.0944608	0.004306	0.02107	0.00473679	100.159	21.8101	8.99674	87.7541	-	-	0.113128	-	intron_variant	DOCK6	-
571	HDL-C	5	19:11333358:G:T	19	11333358	G	T	0.09886	0.2019	0.2548	-0.04208	-0.1286	-0.0942623	0.004306	0.02107	0.00471918	100.516	21.8301	8.98383	88.0355	-	-	0.110004	-	intron_variant	DOCK6	-
571	HDL-C	5	19:11333359:A:T	19	11333359	A	T	0.09886	0.2019	0.2548	-0.04208	-0.1286	-0.0942623	0.004306	0.02107	0.00471918	100.516	21.8301	8.98383	88.0355	-	-	0.110004	-	intron_variant	DOCK6	-
571	HDL-C	5	19:11333596:T:C	19	11333596	T	C	0.09894	0.2035	0.2632	-0.04234	-0.1297	-0.0934567	0.004305	0.02099	0.00468393	101.183	22.0996	9.19075	87.847	-	-	0.171937	-	intron_variant	DOCK6	-
571	HDL-C	5	19:11334179:C:T	19	11334179	C	T	0.0984	0.2024	0.2632	-0.04196	-0.1289	-0.0934571	0.004317	0.02103	0.00468393	100.434	21.6047	9.05431	87.8478	-	-	0.128097	-	intron_variant	DOCK6	-
572	HDL-C	1	19:15312318:A:G	19	15312318	A	G	0.06985	0.01364	-	0.02751	0.0809	-	0.00503	0.07183	-	7.50571	7.34476	0.584941	-	0.301666	0.0816638	-	-	upstream_gene_variant	NOTCH3	-
572	HDL-C	1	19:15317073:G:A	19	15317073	G	A	0.08897	0.614	0.1894	0.02587	-0.00441	-0.000384106	0.004545	0.01819	0.00536541	4.52666	7.90107	0.092353	0.0255211	0.490597	0.64504	-	-	intergenic_variant	NA	-
574	HDL-C	1	19:18379641:T:A	19	18379641	T	A	0.4029	0.515	0.2277	0.01643	0.001922	0.000237773	0.00263	0.01692	0.00500611	7.4603	9.37881	0.0411686	0.0167719	0.131169	0.247222	-	-	intron_variant	KIAA1683	-
574	HDL-C	1	19:18379727:G:A	19	18379727	G	A	0.4029	0.5144	0.2279	0.01646	0.001673	0.000252991	0.00263	0.01693	0.0050055	7.4832	9.41054	0.0356073	0.017869	0.138998	0.263035	-	-	intron_variant	KIAA1683	-
574	HDL-C	1	19:18379728:C:T	19	18379728	C	T	0.4029	0.5147	0.2306	0.01638	0.002219	0.000197806	0.00263	0.01692	0.00501436	7.42056	9.32604	0.0478571	0.0138855	0.114819	0.215363	-	-	intron_variant	KIAA1683	-
574	HDL-C	1	19:18407643:A:G	19	18407643	A	G	0.3688	0.2783	0.3943	0.01803	0.006475	0.00689674	0.002771	0.02042	0.00442282	9.62875	10.1145	0.124259	0.924772	0.475848	0.158678	-	-	regulatory_region_variant	NA	Small_Intestine_Terminal_Ileum(0.110)
574	HDL-C	2	19:18872917:A:G	19	18872917	A	G	0.2221	0.149	0.6149	0.01671	0.006326	0.0157552	0.003094	0.02405	0.00468693	9.66959	7.17814	0.100988	3.11061	0.288147	0.192943	-	-	intron_variant	CRTC1	-
574	HDL-C	2	19:18874483:G:A	19	18874483	G	A	0.2215	0.1479	0.6565	0.01661	0.003511	0.0158513	0.003097	0.02414	0.00461382	9.65956	7.08759	0.0533705	3.22825	0.277136	0.160183	-	-	intron_variant	CRTC1	-
574	HDL-C	2	19:18883593:C:T	19	18883593	C	T	0.2029	0.1163	0.5503	0.01756	0.008462	0.0147871	0.003198	0.02684	0.00467928	9.57381	7.39814	0.123463	2.80216	0.26821	0.6128	-	-	intron_variant	CRTC1	-
574	HDL-C	3	19:18622193:T:C	19	18622193	T	C	0.1465	0.1811	0.09277	-0.02063	-0.01432	-0.000589577	0.003621	0.02206	0.00698039	6.55331	7.91469	0.287141	0.0302631	-	0.693984	-	-	intron_variant	ELL	-
577	HDL-C	1	19:33894846:C:T	19	33894846	C	T	0.6659	0.8698	0.4182	0.03219	0.01868	0.0195663	0.002734	0.0262	0.0041458	34.8125	31.2743	0.322521	5.6264	0.149893	-	-	-	intron_variant	PEPD	-
577	HDL-C	1	19:33896432:A:C	19	33896432	A	C	0.6656	0.8462	0.4186	0.03227	0.001306	0.0196411	0.002733	0.02368	0.0041475	34.6531	31.4475	0.0195342	5.66082	0.231376	-	-	-	intron_variant	PEPD	-
577	HDL-C	1	19:33899065:G:A	19	33899065	G	A	0.6655	0.6401	0.4339	0.03204	-0.03108	0.0197233	0.002733	0.01751	0.00407282	32.9863	31.0144	1.11976	5.89241	0.55724	-	-	-	intron_variant	PEPD	-
577	HDL-C	2	19:33882652:A:G	19	33882652	A	G	0.5043	0.7191	0.2681	0.02355	0.03398	-0.0093868	0.002581	0.01938	0.00477184	12.366	19.1417	1.09941	1.30831	0.307014	-	-	-	intron_variant	PEPD	-
577	HDL-C	2	19:33883040:G:T	19	33883040	G	T	0.5043	0.7897	0.2664	0.02348	0.03421	-0.00967033	0.002582	0.02162	0.00478656	12.1287	19.0191	0.944721	1.363	0.254616	-	-	-	intron_variant	PEPD	-
577	HDL-C	2	19:33883197:G:C	19	33883197	G	C	0.5043	0.719	0.2674	0.02356	0.03359	-0.00969113	0.002582	0.01939	0.00479535	12.3148	19.1431	1.07981	1.36366	0.350452	-	-	-	intron_variant	PEPD	-
577	HDL-C	3	19:33818385:G:A	19	33818385	G	A	0.1276	0.4367	0.159	-0.02049	-0.001224	-0.0150973	0.003865	0.0169	0.00567137	8.15546	6.93967	0.0258279	2.10973	0.128331	0.128926	-	-	intergenic_variant	NA	Muscle_Skeletal(0.113);Muscle_Skeletal(0.125)
577	HDL-C	3	19:33819055:A:G	19	33819055	A	G	0.1268	0.4388	0.1517	-0.02012	-0.000165	-0.0154395	0.003874	0.01694	0.00581528	7.90623	6.68557	0.00338829	2.10067	0.106617	0.112891	-	-	intergenic_variant	NA	Muscle_Skeletal(0.113);Muscle_Skeletal(0.125)
577	HDL-C	4	19:33891013:A:T	19	33891013	A	T	0.2852	0.07721	0.1941	-0.03425	-0.03906	-0.00205822	0.002859	0.03409	0.00538054	26.5281	32.343	0.598803	0.153621	-	0.962648	-	-	intron_variant	PEPD	Adipose_Visceral_Omentum(0.102)
577	HDL-C	5	19:33967632:T:C	19	33967632	T	C	0.4852	0.6863	0.2055	0.02396	0.02922	0.0115306	0.002586	0.01871	0.00503833	20.3008	19.7109	0.926827	1.65553	-	0.267575	-	-	intron_variant	PEPD	-
577	HDL-C	5	19:33977396:T:C	19	33977396	T	C	0.4852	0.7183	0.2062	0.02401	0.02114	0.0114867	0.00259	0.01964	0.00505966	20.0514	19.7312	0.550121	1.63466	-	0.269595	-	-	intron_variant	PEPD	-
577	HDL-C	5	19:33988482:C:T	19	33988482	C	T	0.4216	0.4664	0.1302	0.02554	-0.02027	0.00637573	0.002626	0.01733	0.00607102	19.0173	21.6308	0.615929	0.532199	-	0.104806	-	-	intron_variant	PEPD	-
577	HDL-C	5	19:33994417:T:C	19	33994417	T	C	0.4215	0.4787	0.1358	0.02572	-0.02179	0.00649933	0.002628	0.01734	0.0059318	19.1663	21.8923	0.680089	0.563486	-	0.146038	-	-	intron_variant	PEPD	-
578	HDL-C	1	19:35487933:C:G	19	35487933	C	G	0.309	0.07837	0.2405	0.0138	0.009779	0.016157	0.002801	0.03499	0.00497201	8.42022	6.07789	0.107974	2.93715	0.119097	-	-	-	intron_variant	CTD-2527I21.7,GRAMD1A	Brain_Cortex(0.357);Esophagus_Gastroesophageal_Junction(0.377);Esophagus_Muscularis(0.256);Lung(0.116);Whole_Blood(0.143);Whole_Blood(0.123)
578	HDL-C	1	19:35490861:C:G	19	35490861	C	G	0.3118	0.07693	0.2381	0.01381	0.01772	0.0161359	0.002785	0.03592	0.004975	8.52129	6.14896	0.206358	2.9277	0.146254	-	-	-	intron_variant	CTD-2527I21.7,GRAMD1A	Adipose_Visceral_Omentum(0.161);Brain_Cortex(0.153);Esophagus_Gastroesophageal_Junction(0.115);Esophagus_Muscularis(0.347);Whole_Blood(0.989);Whole_Blood(0.483);Whole_Blood(0.823)
578	HDL-C	1	19:35492129:C:T	19	35492129	C	T	0.3109	0.1141	0.2398	0.01413	0.02625	0.0158249	0.002789	0.02764	0.00493837	8.83209	6.39195	0.465645	2.86868	0.290037	-	-	-	non_coding_transcript_exon_variant	CTD-2527I21.7,GRAMD1A	Brain_Cortex(0.137);Esophagus_Muscularis(0.142);Lung(0.215);Testis(0.480)
578	HDL-C	1	19:35492575:G:A	19	35492575	G	A	0.3107	0.115	0.2365	0.01411	0.01482	0.0160788	0.002791	0.02742	0.00498227	8.73755	6.36736	0.229984	2.90307	0.226159	-	-	-	intron_variant	CTD-2527I21.7,GRAMD1A	Brain_Cortex(0.137);Esophagus_Muscularis(0.142);Lung(0.215);Testis(0.480)
581	HDL-C	1	19:40937704:C:A	19	40937704	C	A	0.5915	0.6907	0.3432	0.01613	-0.001344	0.00137843	0.002776	0.01934	0.00626862	7.04842	8.20565	0.0247534	0.0830441	0.996466	0.998228	-	-	intergenic_variant	NA	-
582	HDL-C	1	19:41333284:T:C	19	41333284	T	C	0.07001	0.2078	0.3624	0.03535	0.001303	-0.00319376	0.00507	0.02074	0.00421345	3.90413	11.5064	0.0223196	0.34828	0.0104069	0.149326	-	-	intron_variant	CTC-490E21.10,CTC-490E21.12,CYP2F2P	-
582	HDL-C	1	19:41349978:A:G	19	41349978	A	G	0.0622	0.1279	0.1573	0.03717	0.04114	0.0131236	0.005309	0.02476	0.00565993	11.1897	11.5959	1.01501	1.69011	0.764056	0.254024	-	-	intron_variant	CTC-490E21.12,CYP2A6	-
582	HDL-C	1	19:41356379:A:C	19	41356379	A	C	0.06091	0.07874	0.1349	0.03601	0.05275	0.0130051	0.005277	0.03085	0.0058714	10.7385	11.0527	1.05905	1.5725	0.119135	0.0463276	-	-	intron_variant	CTC-490E21.12,CYP2A6	-
582	HDL-C	1	19:41375030:C:G	19	41375030	C	G	0.05784	0.1088	0.09822	0.03776	0.006779	0.00901614	0.005374	0.02654	0.00667588	9.47834	11.6739	0.0977826	0.752424	0.0392465	0.311361	-	-	intron_variant	CTC-490E21.12	-
582	HDL-C	2	19:41737996:A:G	19	41737996	A	G	0.4585	0.6697	0.4056	0.01547	-0.008176	0.00517185	0.002591	0.01856	0.00424822	7.76675	8.62656	0.180744	0.650828	0.124067	0.120635	-	-	intron_variant	AXL	-
582	HDL-C	2	19:41739254:T:C	19	41739254	T	C	0.4562	0.671	0.4041	0.01588	-0.00822	0.00503396	0.002594	0.01859	0.00425304	8.04789	9.0338	0.181534	0.626048	0.280602	0.280808	-	-	intron_variant	AXL	-
582	HDL-C	2	19:41740895:T:C	19	41740895	T	C	0.456	0.674	0.4046	0.01595	-0.006987	0.00494902	0.002595	0.0187	0.00425423	8.09696	9.10104	0.149553	0.611365	0.30579	0.323316	-	-	intron_variant	AXL	-
583	HDL-C	1	19:44153100:A:G	19	44153100	A	G	0.1555	0.01698	-	-0.02403	0.1011	-	0.00354	0.08768	-	10.7886	10.9447	0.603997	-	0.999588	0.999652	-	-	missense_variant	PLAUR	-
584	HDL-C	1	19:45411941:T:C	19	45411941	T	C	0.1544	0.2299	0.08374	-0.09872	-0.08213	-0.115497	0.003551	0.02004	0.00733126	225.848	169.37	4.38071	55.191	1	1	-	0.999979	missense_variant	APOE,TOMM40	-
584	HDL-C	2	19:45412079:C:T	19	45412079	C	T	0.08021	0.1128	0.0659	0.09354	0.1443	0.0966218	0.004725	0.02675	0.00794158	124.276	86.4989	7.16269	33.3295	0.021417	0.0893666	-	0.169594	missense_variant	APOE	-
584	HDL-C	2	19:45413233:G:T	19	45413233	G	T	0.07978	0.1164	0.06616	0.09421	0.1481	0.0969588	0.004727	0.02633	0.00794282	126.076	87.6522	7.73104	33.5454	0.978583	0.910633	-	0.240023	upstream_gene_variant	APOC1,APOE	-
584	HDL-C	2	19:45414399:C:A	19	45414399	C	A	0.1075	0.1847	0.07542	0.04976	0.0638	0.0912242	0.00414	0.0218	0.0076742	60.3102	32.5509	2.46511	31.8599	-	-	-	0.559332	upstream_gene_variant	APOC1,APOE	Skin_Not_Sun_Exposed_Suprapubic(0.276)
584	HDL-C	3	19:45448465:T:G	19	45448465	T	G	0.3511	0.4395	0.4565	0.03813	0.005828	0.0423106	0.002696	0.01726	0.00482944	60.5278	44.6866	0.133347	17.7131	0.999962	0.999898	-	-	missense_variant	APOC2,APOC4,APOC4-APOC2,CTB-129P6.11	Lung(0.949)
584	HDL-C	4	19:46387344:G:A	19	46387344	G	A	0.1237	0.3049	-	-0.05664	-0.006354	-	0.003915	0.01809	-	45.1272	46.7109	0.139419	-	0.346795	0.335178	-	-	synonymous_variant	IRF2BP1	-
584	HDL-C	4	19:46390455:C:G	19	46390455	C	G	0.1241	0.4412	-	-0.05622	-0.007438	-	0.00391	0.01696	-	44.4791	46.1512	0.179812	-	0.167999	0.158645	-	-	upstream_gene_variant	IRF2BP1,MYPOP	-
584	HDL-C	4	19:46394322:G:A	19	46394322	G	A	0.1227	0.1293	-	-0.0563	-0.01912	-	0.003923	0.0249	-	45.6343	45.9804	0.354024	-	0.114446	0.0978069	-	-	synonymous_variant	IRF2BP1,MYPOP	-
584	HDL-C	5	19:45439163:C:G	19	45439163	C	G	0.2113	0.1151	-	0.04373	0.02603	-	0.003322	0.02877	-	38.9454	38.8482	0.437004	-	1	1	-	-	downstream_gene_variant	APOC1P1	Esophagus_Muscularis(1.000);Lung(1.000);Nerve_Tibial(1.000);Nerve_Tibial(1.000);Nerve_Tibial(1.000);Ovary(1.000);Ovary(1.000);Ovary(0.995);Spleen(0.999);Testis(1.000);Testis(1.000)
584	HDL-C	6	19:46167469:A:G	19	46167469	A	G	0.3573	0.3425	0.09778	0.01955	0.006049	0.0366574	0.002702	0.01847	0.00646155	17.9727	12.3333	0.128844	7.85328	0.861509	0.758132	-	-	upstream_gene_variant	GIPR	-
584	HDL-C	7	19:45387596:G:A	19	45387596	G	A	0.1458	0.01871	0.07949	-0.06135	0.01315	-0.100241	0.003643	0.08169	0.00747975	97.0477	62.9095	0.059427	40.2282	-	0.180927	-	-	intron_variant	CTB-129P6.4,PVRL2	-
584	HDL-C	7	19:45388130:G:A	19	45388130	G	A	0.1489	0.01973	0.07954	-0.05919	0.0127	-0.100172	0.00361	0.07854	0.00747302	93.2933	59.6907	0.059712	40.2448	-	0.611492	-	-	intron_variant	CTB-129P6.4,PVRL2	-
584	HDL-C	8	19:45490192:A:G	19	45490192	A	G	0.3168	0.4875	0.3942	0.03108	0.01041	0.0386251	0.002768	0.01764	0.00449617	43.9266	28.5286	0.255629	17.0632	-	-	-	0.137912	non_coding_transcript_exon_variant	CLPTM1	Lung(0.126)
584	HDL-C	8	19:45490570:A:G	19	45490570	A	G	0.3168	0.4857	0.3939	0.03109	0.01116	0.0387523	0.002768	0.01765	0.00449482	44.0798	28.5464	0.278029	17.1801	-	-	-	0.165694	synonymous_variant	CLPTM1	Lung(0.124)
584	HDL-C	8	19:45493061:T:C	19	45493061	T	C	0.3169	0.4892	0.3944	0.03112	0.008972	0.0386216	0.002769	0.01765	0.00449658	43.9104	28.5797	0.2138	17.0572	-	-	-	0.146828	intron_variant	CLPTM1	-
584	HDL-C	8	19:45495682:A:G	19	45495682	A	G	0.3168	0.4886	0.3946	0.03116	0.008114	0.0386248	0.002769	0.01768	0.00449677	43.9481	28.6508	0.18958	17.0586	-	-	-	0.14192	intron_variant	CLPTM1	Lung(0.107)
584	HDL-C	8	19:45496776:A:G	19	45496776	A	G	0.3166	0.4442	0.3907	0.03119	-0.001315	0.0386521	0.002769	0.01764	0.00448749	43.654	28.7042	0.0266063	17.1488	-	-	-	0.142989	downstream_gene_variant	CLPTM1	-
584	HDL-C	8	19:45499388:T:C	19	45499388	T	C	0.3159	0.4222	0.3906	0.0311	0.01994	0.0386482	0.002772	0.01784	0.00450347	44.2858	28.4845	0.578907	17.03	-	-	-	0.119067	downstream_gene_variant	CLPTM1	Prostate(0.424)
584	HDL-C	9	19:46178661:T:C	19	46178661	T	C	0.3992	0.5214	0.5856	-0.02459	-0.01549	-0.0285139	0.002632	0.01693	0.00426362	29.7989	20.0273	0.443431	10.6446	-	-	-	0.98021	non_coding_transcript_exon_variant	GIPR,MIR642A	-
585	HDL-C	2	19:48143684:G:T	19	48143684	G	T	0.289	0.3625	0.4614	0.01612	0.01576	0.0157624	0.002849	0.01796	0.0045263	10.6849	7.81521	0.419974	3.3037	0.118962	-	-	-	intron_variant	CTD-2571L23.8,GLTSCR1	-
585	HDL-C	2	19:48145237:T:C	19	48145237	T	C	0.2887	0.346	0.4513	0.01619	0.01293	0.0155707	0.00285	0.01813	0.00453012	10.6059	7.87243	0.322637	3.23072	0.108015	-	-	-	intron_variant	CTD-2571L23.8,GLTSCR1	-
585	HDL-C	2	19:48145569:C:T	19	48145569	C	T	0.2888	0.3554	0.4903	0.01609	0.01636	0.0155931	0.00285	0.01804	0.00445814	10.6876	7.78359	0.438334	3.32851	0.104524	-	-	-	intron_variant	CTD-2571L23.8,GLTSCR1	-
585	HDL-C	2	19:48155783:T:C	19	48155783	T	C	0.2881	0.3846	0.4916	0.01655	0.01209	0.015891	0.002853	0.01775	0.00445906	11.0918	8.18075	0.304701	3.43702	0.217772	-	-	-	intron_variant	CTD-2571L23.8,GLTSCR1	-
585	HDL-C	2	19:48163120:C:T	19	48163120	C	T	0.2602	0.389	0.4899	0.01645	0.01171	0.0162143	0.002945	0.01767	0.00449155	10.6169	7.63319	0.294547	3.51392	0.106445	-	-	-	intron_variant	CTD-2571L23.8,GLTSCR1	-
586	HDL-C	1	19:52341061:T:G	19	52341061	T	G	0.3447	0.4378	0.441	-0.0266	-0.03206	-0.00644325	0.002712	0.0171	0.00415232	19.5611	21.984	1.216	0.91819	0.110492	0.110964	-	-	downstream_gene_variant	AC006272.1,AC006272.2	-
586	HDL-C	1	19:52341757:T:A	19	52341757	T	A	0.3445	0.4378	0.4394	-0.02666	-0.03198	-0.00655503	0.002713	0.0171	0.0041602	19.6853	22.0637	1.21141	0.938901	0.129633	0.132165	-	-	downstream_gene_variant	AC006272.1,AC006272.2	-
586	HDL-C	1	19:52342124:T:G	19	52342124	T	G	0.3448	0.438	0.441	-0.02659	-0.03187	-0.00646494	0.002712	0.01709	0.00415402	19.5567	21.9682	1.20618	0.922144	0.10553	0.107451	-	-	downstream_gene_variant	AC006272.1,AC006272.2	-
586	HDL-C	2	19:52293710:T:C	19	52293710	T	C	0.3525	0.3342	0.4069	-0.01509	-0.01827	-0.021427	0.002699	0.01822	0.00434904	12.9187	7.64624	0.500335	6.07793	0.249342	-	-	-	intron_variant	FPR1,FPR3	Adipose_Subcutaneous(0.159)
586	HDL-C	2	19:52296292:C:T	19	52296292	C	T	0.3522	0.3648	0.4059	-0.01536	-0.02495	-0.0215456	0.002701	0.01801	0.00435079	13.3905	7.88788	0.780028	6.13423	0.536025	-	-	-	intron_variant	FPR1,FPR3	-
587	HDL-C	1	19:54792079:G:T	19	54792079	G	T	0.1996	0.146	0.4981	0.04958	0.02542	0.0522483	0.00322	0.02427	0.0043155	84.658	52.7693	0.530292	33.014	-	-	-	0.125258	regulatory_region_variant	NA	Heart_Atrial_Appendage(0.253)
587	HDL-C	1	19:54794205:T:C	19	54794205	T	C	0.2168	0.2829	0.5071	0.0612	0.03042	0.0516349	0.003121	0.01951	0.00427719	116	84.8884	0.924639	32.8292	-	-	-	0.111765	downstream_gene_variant	AC010518.3	-
587	HDL-C	1	19:54800500:A:G	19	54800500	A	G	0.2247	0.09022	0.4898	0.06281	0.0899	0.0501418	0.003083	0.0309	0.00415874	123.481	91.5372	2.44112	32.749	0.997473	0.710407	-	0.512568	intron_variant	AC010518.3,LILRA3	Adipose_Visceral_Omentum(0.112);Lung(0.120);Lung(0.103)
587	HDL-C	1	19:54808174:A:G	19	54808174	A	G	0.2265	0.5554	0.5347	0.06256	0.03389	0.0546601	0.003072	0.01775	0.00485715	118.932	91.4625	1.25008	28.6527	-	0.203113	-	-	intron_variant	AC008984.5,AC008984.7,LILRA3	-
587	HDL-C	2	19:54759361:T:C	19	54759361	T	C	0.3989	0.1632	0.09586	-0.03217	-0.05554	-0.051362	0.002629	0.02427	0.00689572	45.3239	33.7029	1.65535	13.0246	0.999992	0.999973	-	-	missense_variant	LILRB5	-
587	HDL-C	3	19:54814429:T:C	19	54814429	T	C	0.3262	0.08868	0.7242	0.04981	0.04512	0.0304264	0.002748	0.03266	0.00459979	79.7953	72.7011	0.776963	10.4292	0.094407	0.105703	-	-	intron_variant	AC008984.7,LILRA3,LILRA5	-
588	HDL-C	1	19:56181408:T:C	19	56181408	T	C	0.1151	0.1993	0.1764	-0.02354	0.03738	-0.0115735	0.004026	0.02098	0.00543637	7.73049	8.30057	1.12611	1.47805	0.228277	0.195086	-	-	intron_variant	CTD-2537I9.12,CTD-2537I9.13,U2AF2	-
588	HDL-C	1	19:56181986:G:A	19	56181986	G	A	0.1096	0.2285	0.1875	-0.02336	0.046	-0.011422	0.00411	0.01996	0.00539056	7.06976	7.88004	1.6739	1.46725	0.299636	0.0997428	-	-	intron_variant	CTD-2537I9.12,CTD-2537I9.13,EPN1,U2AF2	-
588	HDL-C	1	19:56200057:C:A	19	56200057	C	A	0.1085	0.2144	0.2077	-0.02299	0.04359	-0.0112179	0.004127	0.02043	0.0052629	6.9201	7.59548	1.48316	1.48086	0.125817	0.0563808	-	-	intron_variant	AC010525.2,EPN1	-
588	HDL-C	1	19:56211350:G:A	19	56211350	G	A	0.1068	0.1355	0.2101	-0.02356	0.03616	-0.0113881	0.00415	0.02429	0.00521115	7.55393	7.86331	0.864638	1.53964	0.0808961	0.110183	-	-	intron_variant	AC010525.1,AC010525.6,AC010525.7,EPN1	-
589	HDL-C	1	19:57480893:A:G	19	57480893	A	G	0.5344	0.1465	0.1864	-0.01525	0.03482	-0.018989	0.002608	0.02628	0.00525226	10.684	8.30161	0.732397	3.52303	0.12662	-	-	-	intergenic_variant	NA	-
589	HDL-C	1	19:57481471:A:G	19	57481471	A	G	0.5347	0.1423	0.1867	-0.0152	0.03668	-0.0186435	0.0026	0.02661	0.00519392	10.6472	8.29837	0.774508	3.47973	0.123066	-	-	-	intergenic_variant	NA	-
589	HDL-C	1	19:57484275:C:T	19	57484275	C	T	0.5155	0.153	0.1959	-0.01536	0.03316	-0.0189381	0.002591	0.0253	0.00517664	10.9512	8.51393	0.721318	3.59547	0.225683	-	-	-	intergenic_variant	NA	-
589	HDL-C	1	19:57487497:T:C	19	57487497	T	C	0.5381	0.1503	0.1855	-0.01523	0.02952	-0.018925	0.002588	0.02589	0.00528762	10.7696	8.39967	0.594825	3.46249	0.117902	-	-	-	intergenic_variant	NA	-
589	HDL-C	1	19:57487813:T:C	19	57487813	T	C	0.5382	0.2277	0.1864	-0.01522	0.02689	-0.0189697	0.002588	0.02129	0.00529119	10.6232	8.38953	0.684918	3.47251	0.139696	-	-	-	intergenic_variant	NA	-
589	HDL-C	1	19:57488280:A:G	19	57488280	A	G	0.5381	0.1572	0.1856	-0.01529	0.03172	-0.0187503	0.002587	0.02536	0.00528707	10.755	8.46668	0.675694	3.40841	0.137117	-	-	-	intergenic_variant	NA	-
589	HDL-C	1	19:57488382:C:T	19	57488382	C	T	0.5169	0.1545	0.1813	-0.01525	0.03292	-0.0185337	0.00259	0.02547	0.00531443	10.6062	8.40802	0.707337	3.31186	0.100818	-	-	-	intergenic_variant	NA	-
589	HDL-C	2	19:57488423:C:T	19	57488423	C	T	0.5847	0.413	0.3234	-0.01593	-0.007471	-0.012195	0.002613	0.01715	0.00444134	10.524	8.96475	0.178416	2.21921	-	0.114644	-	-	intergenic_variant	NA	-
589	HDL-C	2	19:57497185:T:C	19	57497185	T	C	0.3058	0.2558	0.4967	0.01729	-0.02701	0.00637189	0.002804	0.0195	0.00444453	8.09849	9.15518	0.779857	0.819091	-	0.474057	-	-	intergenic_variant	NA	-
589	HDL-C	2	19:57497306:G:A	19	57497306	G	A	0.3004	0.2365	0.4943	0.0168	-0.03064	0.00630036	0.002814	0.0199	0.00444246	7.61583	8.62518	0.907863	0.806519	-	0.126149	-	-	intergenic_variant	NA	-
590	HDL-C	1	20:569164:C:T	20	569164	C	T	0.01472	-	-	-0.07789	-0.1833	-	0.01043	0.2178	-	13.1937	13.0889	0.397926	-	0.375819	0.375652	-	-	regulatory_region_variant	NA	-
590	HDL-C	1	20:571467:A:C	20	571467	A	C	0.01463	-	-	-0.07881	-0.1429	-	0.01045	0.2175	-	13.4095	13.3333	0.291432	-	0.623875	0.624054	-	-	intergenic_variant	NA	-
590	HDL-C	2	20:555352:G:A	20	555352	G	A	0.5831	0.4655	0.3459	-0.01926	-0.03551	-0.00394296	0.002657	0.0186	0.00453603	11.2149	12.3762	1.24992	0.414868	0.999985	0.999996	-	-	regulatory_region_variant	NA	-
593	HDL-C	1	20:17596155:C:A	20	17596155	C	A	0.154	0.05838	0.4914	-0.02867	0.04492	-0.0274905	0.003547	0.03894	0.00422172	24.0256	15.1989	0.604365	10.1289	0.500844	0.208883	-	0.143904	missense_variant	RRBP1	-
593	HDL-C	1	20:17597531:C:T	20	17597531	C	T	0.1662	0.05489	0.4787	-0.02731	0.03185	-0.0261278	0.003441	0.04015	0.0041783	22.937	14.6825	0.368945	9.39567	0.104022	0.245293	-	0.0344651	intron_variant	RRBP1	-
593	HDL-C	1	20:17600114:G:C	20	17600114	G	C	0.1568	0.05385	0.4627	-0.02859	0.04471	-0.0272126	0.003522	0.04048	0.00428416	23.7345	15.3227	0.569638	9.67233	0.224785	0.262537	-	0.0582489	non_coding_transcript_exon_variant	RRBP1	-
595	HDL-C	1	20:30143278:C:T	20	30143278	C	T	0.1672	0.7216	-	0.02229	0.04605	-	0.003453	0.02051	-	10.7956	9.96643	1.60638	-	0.102653	0.0375611	-	-	intron_variant	HM13	-
596	HDL-C	1	20:33604042:T:C	20	33604042	T	C	0.5158	0.4545	0.6517	0.01902	0.01165	-0.00178183	0.002578	0.0168	0.00439802	9.24207	12.7934	0.311557	0.164074	0.104239	0.123977	-	-	intron_variant	TRPC4AP	-
596	HDL-C	1	20:33733704:C:G	20	33733704	C	G	0.4751	0.6101	0.2664	-0.01888	-0.01177	0.000804547	0.00258	0.01747	0.00465085	9.66555	12.5986	0.300609	0.0641603	0.0978277	0.103194	-	-	intron_variant	EDEM2	Heart_Atrial_Appendage(0.163)
596	HDL-C	1	20:33734012:A:G	20	33734012	A	G	0.4751	0.6101	0.2664	-0.01888	-0.01177	0.000804547	0.00258	0.01747	0.00465085	9.66555	12.5986	0.300609	0.0641603	0.0978485	0.103221	-	-	intron_variant	EDEM2	Heart_Atrial_Appendage(0.163)
596	HDL-C	1	20:33734905:G:C	20	33734905	G	C	0.4751	0.6102	0.2664	-0.01888	-0.0118	0.000805367	0.00258	0.01748	0.00465086	9.66575	12.5986	0.301343	0.06423	0.097918	0.10316	-	-	intron_variant	EDEM2	Heart_Atrial_Appendage(0.163)
596	HDL-C	1	20:33736515:C:A	20	33736515	C	A	0.4752	0.609	0.2727	-0.01902	-0.01014	0.000582048	0.002581	0.01746	0.00462889	9.79997	12.7655	0.250724	0.0457885	0.127003	0.141607	-	-	intron_variant	EDEM2	-
596	HDL-C	1	20:33750142:T:C	20	33750142	T	C	0.4781	0.6745	0.2761	-0.01898	-0.01921	-0.000382054	0.002581	0.01825	0.00461135	10.2045	12.715	0.53384	0.029667	0.146548	0.113694	-	-	intron_variant	EDEM2	-
597	HDL-C	1	20:42302201:C:T	20	42302201	C	T	0.8402	0.2766	0.7373	-0.01421	-0.001638	-0.0304477	0.003529	0.02042	0.00573189	9.13626	4.24733	0.0286936	6.96482	0.117623	-	-	0.0325459	intron_variant	MYBL2	-
598	HDL-C	1	20:43042364:C:T	20	43042364	C	T	0.03108	-	0.01425	-0.212	-0.3782	-0.124471	0.007377	0.1695	0.0170506	188.491	180.893	1.59069	12.5412	1	1	-	1	missense_variant	HNF4A	-
599	HDL-C	1	20:44551855:T:C	20	44551855	T	C	0.1986	0.3009	0.09938	-0.09114	-0.05836	-0.0745239	0.00323	0.01868	0.00664823	202.246	174.438	2.74887	28.4366	1	-	-	-	regulatory_region_variant	NA	Heart_Left_Ventricle(0.121)
599	HDL-C	2	20:44538427:T:C	20	44538427	T	C	0.752	0.6255	0.5902	-0.04288	-0.05926	-0.0500019	0.002995	0.01755	0.00417882	78.901	45.7673	3.13444	32.2689	0.122279	-	-	0.106774	intron_variant	PLTP	Artery_Tibial(0.231)
599	HDL-C	2	20:44538484:G:T	20	44538484	G	T	0.7485	0.6255	0.5915	-0.04337	-0.05923	-0.0494288	0.00298	0.01754	0.00413792	80.3964	47.257	3.13478	32.1632	0.876727	-	-	0.100559	intron_variant	PLTP	Artery_Tibial(0.168)
599	HDL-C	2	20:44545048:C:T	20	44545048	C	T	0.7504	0.5726	0.4013	0.08126	0.05402	0.0497477	0.002976	0.0173	0.00416384	188.15	163.433	2.74643	32.1748	-	-	-	0.141183	upstream_gene_variant	PLTP	Adipose_Subcutaneous(0.304);Adipose_Subcutaneous(0.486);Adipose_Visceral_Omentum(0.365);Adipose_Visceral_Omentum(0.290);Artery_Aorta(0.353);Artery_Aorta(0.404);Esophagus_Muscularis(0.435);Heart_Atrial_Appendage(0.346);Heart_Left_Ventricle(0.164);Lung(0.312);Nerve_Tibial(0.346);Stomach(0.283);Thyroid(0.276)
599	HDL-C	2	20:44545460:G:A	20	44545460	G	A	0.7505	0.5738	0.4008	0.08128	0.05301	0.0504351	0.002976	0.01733	0.00421708	188.65	163.513	2.65329	32.2385	-	-	-	0.161835	upstream_gene_variant	PLTP	Adipose_Subcutaneous(0.304);Adipose_Subcutaneous(0.486);Adipose_Visceral_Omentum(0.365);Adipose_Visceral_Omentum(0.290);Artery_Aorta(0.353);Artery_Aorta(0.404);Esophagus_Muscularis(0.435);Heart_Atrial_Appendage(0.346);Heart_Left_Ventricle(0.164);Lung(0.312);Nerve_Tibial(0.346);Stomach(0.283);Thyroid(0.276)
599	HDL-C	2	20:44547970:C:T	20	44547970	C	T	0.7589	0.5767	0.4009	0.08185	0.05192	0.0507103	0.003012	0.01738	0.00422306	187.076	161.888	2.55065	32.4912	-	-	-	0.258216	regulatory_region_variant	NA	Adipose_Subcutaneous(0.393);Adipose_Visceral_Omentum(0.970);Adipose_Visceral_Omentum(0.266);Adipose_Visceral_Omentum(0.418);Artery_Aorta(0.294);Artery_Aorta(0.194);Colon_Sigmoid(0.873);Esophagus_Muscularis(0.132);Heart_Atrial_Appendage(0.256);Heart_Left_Ventricle(0.149);Lung(0.374);Muscle_Skeletal(0.871);Nerve_Tibial(0.308);Stomach(0.326);Thyroid(0.446)
599	HDL-C	2	20:44548193:C:T	20	44548193	C	T	0.2657	0.3408	0.3906	0.04155	0.04537	0.0503929	0.002923	0.01786	0.00422319	76.9223	45.1301	1.95564	32.0958	-	-	-	0.180483	regulatory_region_variant	NA	Artery_Tibial(0.107)
599	HDL-C	3	20:45594711:G:A	20	45594711	G	A	0.2813	0.1353	-	0.02032	0.03144	-	0.002859	0.02495	-	12.2351	11.9271	0.682718	-	0.126147	0.104241	-	-	intron_variant	EYA2	-
599	HDL-C	3	20:45596378:A:G	20	45596378	A	G	0.2819	0.1382	-	0.02026	0.03188	-	0.002856	0.02479	-	12.2025	11.8846	0.702366	-	0.121325	0.0987636	-	-	intron_variant	EYA2	-
599	HDL-C	3	20:45599090:C:G	20	45599090	C	G	0.2819	0.1377	-	0.02034	0.03241	-	0.002856	0.02472	-	12.3009	11.9727	0.721637	-	0.149539	0.118707	-	-	intron_variant	EYA2	-
599	HDL-C	3	20:45602638:G:A	20	45602638	G	A	0.2803	0.1064	-	0.02051	0.02519	-	0.002865	0.02831	-	12.2586	12.0895	0.427619	-	0.134521	0.160309	-	-	intron_variant	EYA2	-
599	HDL-C	3	20:45603824:C:T	20	45603824	C	T	0.28	0.171	-	0.02042	0.02407	-	0.002869	0.02262	-	12.2037	11.9589	0.541691	-	0.126604	0.126585	-	-	intron_variant	EYA2	-
599	HDL-C	3	20:45604240:T:C	20	45604240	T	C	0.2799	0.1708	-	0.0204	0.02429	-	0.00287	0.02264	-	12.1774	11.9291	0.547715	-	0.118328	0.116504	-	-	intron_variant	EYA2	-
599	HDL-C	4	20:44364576:G:A	20	44364576	G	A	0.00698	-	-	-0.1459	-	-	0.01495	-	-	21.7734	21.7734	-	-	0.692626	-	-	-	intergenic_variant	NA	-
599	HDL-C	4	20:44413210:G:A	20	44413210	G	A	0.006711	-	-	-0.143	-	-	0.01516	-	-	20.3984	20.3984	-	-	0.123305	-	-	-	intron_variant	WFDC3	-
599	HDL-C	4	20:44497183:G:A	20	44497183	G	A	0.006141	-	-	-0.1538	-	-	0.01563	-	-	22.1211	22.1211	-	-	0.163445	-	-	-	intron_variant	ZSWIM3	-
599	HDL-C	5	20:44591089:G:C	20	44591089	G	C	0.3336	0.2008	0.05504	-0.04551	0.01935	0.0305383	0.002734	0.02174	0.00857597	47.3422	61.4897	0.427789	3.43231	0.298316	-	-	-	intron_variant	ZNF335	-
599	HDL-C	5	20:44594228:G:A	20	44594228	G	A	0.3333	0.1878	0.05502	-0.04557	0.01485	0.0305635	0.002736	0.02244	0.00857736	47.6155	61.5605	0.294032	3.43621	0.225994	-	-	-	intron_variant	ZNF335	-
599	HDL-C	5	20:44594726:T:C	20	44594726	T	C	0.3333	0.1879	0.05502	-0.04557	0.01487	0.0305635	0.002736	0.02244	0.00857736	47.6148	61.5605	0.29452	3.43621	0.229582	-	-	-	intron_variant	ZNF335	-
599	HDL-C	5	20:44598670:T:C	20	44598670	T	C	0.3333	0.1908	0.05416	-0.04555	0.01873	0.0300922	0.002737	0.02226	0.00860418	47.5553	61.4633	0.397817	3.32806	0.139248	-	-	-	non_coding_transcript_exon_variant	ZNF335	Testis(0.180)
599	HDL-C	6	20:44544947:T:C	20	44544947	T	C	0.1886	0.2013	0.02435	-0.08925	-0.0506	-0.0325776	0.003288	0.02127	0.0133581	159.772	161.528	1.76038	1.83162	-	0.150524	-	-	upstream_gene_variant	PLTP	Colon_Transverse(0.225)
599	HDL-C	6	20:44545773:A:C	20	44545773	A	C	0.1886	0.2002	0.02433	-0.08929	-0.05015	-0.0326337	0.003286	0.02126	0.0133594	160.079	161.866	1.73684	1.83638	-	0.273432	-	-	upstream_gene_variant	PLTP	Colon_Transverse(0.225)
599	HDL-C	6	20:44547672:T:C	20	44547672	T	C	0.1829	0.1997	0.02443	-0.09013	-0.04752	-0.0330065	0.003328	0.02132	0.013071	158.65	160.799	1.58803	1.93689	-	0.216999	-	-	regulatory_region_variant	NA	-
599	HDL-C	6	20:44548301:T:C	20	44548301	T	C	0.1829	0.1996	0.02701	-0.09014	-0.0474	-0.0327865	0.003328	0.02132	0.0126416	158.474	160.834	1.58173	2.0223	-	0.238738	-	-	regulatory_region_variant	NA	-
599	HDL-C	7	20:44544798:C:T	20	44544798	C	T	0.007189	0.09623	0.05653	-0.1622	-0.09393	-0.0911688	0.01525	0.02826	0.00846438	49.7788	25.6936	3.05156	26.3256	-	0.554061	-	0.0835419	upstream_gene_variant	PLTP	-
599	HDL-C	7	20:44547689:G:A	20	44547689	G	A	0.006949	0.09563	0.0567	-0.163	-0.09428	-0.0910603	0.01539	0.0283	0.00845635	49.5311	25.4854	3.06351	26.3133	-	0.204475	-	0.0806705	regulatory_region_variant	NA	-
599	HDL-C	7	20:44549022:G:T	20	44549022	G	T	0.007179	0.09546	0.0567	-0.1613	-0.09456	-0.0910695	0.01526	0.0283	0.00845637	49.582	25.3872	3.07897	26.3183	-	0.241458	-	0.0814157	regulatory_region_variant	NA	-
600	HDL-C	1	20:46340596:T:C	20	46340596	T	C	0.7943	0.90473	0.8063	0.03539	0.01958	0.0188826	0.003171	0.02978	0.00544076	29.3901	28.1964	0.291692	3.28455	0.607425	0.61171	-	-	intron_variant	SULF2	-
600	HDL-C	1	20:46340974:G:A	20	46340974	G	A	0.7942	0.8203	0.8011	0.03527	-0.000955	0.0190182	0.003172	0.02211	0.00539553	28.7857	27.9948	0.0152263	3.37284	0.295189	0.302041	-	-	intron_variant	SULF2	-
600	HDL-C	2	20:46412471:G:A	20	46412471	G	A	0.03283	-	0.01014	0.05365	-0.05943	0.0475184	0.007111	0.1201	0.0177296	14.7675	13.3434	0.207108	2.13323	0.485284	0.16449	-	-	intron_variant	SULF2	-
600	HDL-C	2	20:46413137:A:G	20	46413137	A	G	0.03234	-	0.0121	0.05398	-0.186	0.0389598	0.00714	0.1432	0.0169271	14.1825	13.3954	0.712234	1.67048	0.274887	0.219526	-	-	intron_variant	SULF2	-
600	HDL-C	2	20:46413163:C:T	20	46413163	C	T	0.03293	0.005036	0.0121	0.05381	-0.05326	0.0389598	0.007104	0.1194	0.0169271	14.3424	13.4434	0.183393	1.67048	0.0928318	0.204826	-	-	intron_variant	SULF2	-
600	HDL-C	2	20:46413330:G:A	20	46413330	G	A	0.03288	-	-	0.05334	-0.05876	0.0138067	0.007103	0.1196	0.0302665	12.7823	13.2266	0.205365	0.188246	0.0441779	0.11601	-	-	intron_variant	SULF2	-
600	HDL-C	2	20:46417544:T:C	20	46417544	T	C	0.03316	0.005248	0.01436	0.05382	-0.0281	0.0355679	0.00709	0.1199	0.0160371	14.2615	13.4982	0.0890002	1.57569	0.102677	0.294298	-	-	upstream_gene_variant	SULF2	-
600	HDL-C	3	20:46342056:C:A	20	46342056	C	A	0.1627	0.1535	0.1771	0.02217	-0.00727	0.0232207	0.003499	0.02383	0.00536438	13.4521	9.62771	0.119011	4.8239	0.21683	-	-	-	intron_variant	SULF2	-
600	HDL-C	3	20:46344187:T:C	20	46344187	T	C	0.1605	0.09507	0.1976	0.01968	0.02394	0.0239976	0.003513	0.02841	0.00511095	12.6192	7.67401	0.398572	5.57484	0.775911	-	-	-	intron_variant	SULF2	-
600	HDL-C	4	20:46342197:T:G	20	46342197	T	G	0.7491	0.6534	0.4991	0.02893	0.00806	0.0255278	0.002975	0.0183	0.00431551	28.9893	21.6246	0.180706	8.47999	-	-	-	0.986315	intron_variant	SULF2	-
602	HDL-C	1	20:51588847:T:C	20	51588847	T	C	0.09082	0.09489	0.1385	-0.02468	-0.02012	-0.0101355	0.004467	0.02733	0.00604481	7.39437	7.48207	0.335718	1.02874	-	0.430855	-	-	upstream_gene_variant	TSHZ2	-
602	HDL-C	1	20:51591938:A:C	20	51591938	A	C	0.1803	0.4134	0.6111	-0.01915	-0.02193	-0.00157403	0.003353	0.01797	0.00414523	5.81248	7.95034	0.65301	0.152333	-	0.144938	-	-	intron_variant	TSHZ2	-
603	HDL-C	1	20:55836040:G:A	20	55836040	G	A	0.2548	0.3354	0.2036	0.02366	0.01045	-0.00152652	0.002959	0.01792	0.00530812	11.1536	14.8908	0.251972	0.111446	1	1	-	-	intron_variant	BMP7	-
604	HDL-C	1	20:57459868:T:C	20	57459868	T	C	0.02383	-	-	-0.05408	-0.09764	-	0.008462	0.2039	-	9.82362	9.78282	0.199258	-	0.86161	0.860059	-	-	non_coding_transcript_exon_variant	GNAS,RP1-309F20.3	-
604	HDL-C	1	20:57466093:G:T	20	57466093	G	T	0.02488	-	-	-0.05004	-0.005435	-	0.008221	0.1941	-	8.92702	8.93872	0.00981156	-	0.138353	0.139931	-	-	intron_variant	GNAS,RP1-309F20.3	-
605	HDL-C	1	20:62372148:G:C	20	62372148	G	C	0.6745	0.7201	0.3839	-0.01832	0.02601	-0.0104853	0.002743	0.01916	0.00421197	10.8122	10.6182	0.757912	1.89294	0.104918	0.0759557	-	-	intron_variant	LIME1,RP4-583P15.10,RP4-583P15.14,RP4-583P15.15,SLC2A4RG,ZBTB46,ZGPAT	Brain_Cortex(0.130);Colon_Transverse(0.101)
605	HDL-C	2	20:62711459:C:T	20	62711459	C	T	0.4894	0.36	0.6453	0.01472	0.02535	0.00835056	0.002584	0.01781	0.00494573	8.61101	7.91284	0.810699	1.0394	-	0.969554	-	-	upstream_gene_variant	C20orf201,OPRL1,RGS19	Adipose_Subcutaneous(0.385);Adipose_Visceral_Omentum(0.111);Adrenal_Gland(0.256);Colon_Sigmoid(0.251);Colon_Transverse(0.161);Esophagus_Gastroesophageal_Junction(0.173);Esophagus_Mucosa(1.000);Heart_Atrial_Appendage(0.210);Heart_Atrial_Appendage(0.546);Muscle_Skeletal(0.403);Nerve_Tibial(0.607);Pancreas(1.000);Pituitary(0.157);Skin_Not_Sun_Exposed_Suprapubic(1.000);Skin_Sun_Exposed_Lower_leg(1.000);Testis(0.388);Testis(0.201);Thyroid(1.000);Whole_Blood(0.998)
606	HDL-C	1	21:16381531:A:G	21	16381531	A	G	0.09892	0.1869	0.2889	-0.02477	-0.031	-0.00128406	0.004311	0.02152	0.00447798	5.16673	8.03855	0.82472	0.111089	0.462589	0.353893	-	-	intron_variant	NRIP1	-
607	HDL-C	1	21:16853867:T:G	21	16853867	T	G	0.2303	0.7582	0.1937	-0.02277	0.03214	-0.0156769	0.003055	0.02095	0.00520115	13.8655	13.041	0.903097	2.58885	0.16924	0.0850973	-	-	intergenic_variant	NA	-
607	HDL-C	1	21:16858598:T:C	21	16858598	T	C	0.2378	0.7544	0.1977	-0.0225	0.0242	-0.0154006	0.003019	0.02077	0.00515481	13.9825	13.0391	0.612679	2.55104	0.133083	0.125137	-	-	downstream_gene_variant	CYCSP42	-
607	HDL-C	1	21:16863095:T:C	21	16863095	T	C	0.2383	0.7248	0.1902	-0.02262	0.02236	-0.0156102	0.003015	0.02	0.00514663	14.1929	13.2033	0.579109	2.61607	0.218366	0.187254	-	-	upstream_gene_variant	AJ009632.3,CYCSP42	-
607	HDL-C	1	21:16863515:T:C	21	16863515	T	C	0.2389	0.7547	0.2062	-0.02271	0.02231	-0.0150089	0.003013	0.02066	0.00499007	14.2481	13.3191	0.552528	2.57974	0.249367	0.240564	-	-	upstream_gene_variant	AJ009632.3,CYCSP42	-
608	HDL-C	1	21:30601826:A:T	21	30601826	A	T	0.2151	0.3928	-	0.01815	0.007924	-	0.003189	0.01816	-	7.87354	7.89972	0.178757	-	0.493697	0.495293	-	-	intron_variant	BACH1,LINC00189	-
608	HDL-C	1	21:30601827:G:T	21	30601827	G	T	0.2153	0.3928	-	0.01816	0.007923	-	0.003188	0.01816	-	7.88606	7.91225	0.178731	-	0.50308	0.504706	-	-	intron_variant	BACH1,LINC00189	-
610	HDL-C	1	21:43718792:A:G	21	43718792	A	G	0.5811	0.2703	0.4744	0.01773	-0.02421	0.00897417	0.002612	0.01968	0.00422616	10.7077	10.9439	0.660293	1.4722	0.398224	0.321991	-	-	downstream_gene_variant	ABCG1,AP001623.1	-
610	HDL-C	1	21:43718872:G:C	21	43718872	G	C	0.5809	0.2482	0.4741	0.01761	-0.01751	0.00894802	0.002612	0.02034	0.00422456	10.7238	10.8061	0.409702	1.4664	0.240221	0.246024	-	-	downstream_gene_variant	ABCG1,AP001623.1	-
610	HDL-C	1	21:43719929:A:G	21	43719929	A	G	0.5953	0.2494	0.4767	0.01738	-0.01956	0.00891386	0.002624	0.02038	0.00423608	10.3696	10.4549	0.472146	1.45155	0.119903	0.119941	-	-	downstream_gene_variant	ABCG1,AP001623.1	-
610	HDL-C	1	21:43719965:G:A	21	43719965	G	A	0.595	0.2478	0.4686	0.01735	-0.01654	0.00859232	0.002624	0.02041	0.00424411	10.2717	10.4213	0.379117	1.36738	0.0938729	0.112198	-	-	downstream_gene_variant	ABCG1,AP001623.1	-
611	HDL-C	1	21:46268783:T:C	21	46268783	T	C	0.5255	0.90088	0.3291	-0.02122	-0.01659	-0.025485	0.002581	0.03155	0.00462988	22.2669	15.6973	0.22257	7.43145	0.154725	0.269569	-	-	downstream_gene_variant	PTTG1IP	-
611	HDL-C	1	21:46271452:C:T	21	46271452	C	T	0.5317	0.3544	0.3042	-0.02157	-0.03495	-0.0255063	0.002584	0.01804	0.00468944	23.2573	16.1567	1.27818	7.27122	0.845275	0.728545	-	-	missense_variant	PTTG1IP	Liver(0.998)
612	HDL-C	1	21:46899279:A:G	21	46899279	A	G	0.2526	0.1917	0.1745	-0.01848	0.01345	-0.0185604	0.003004	0.02185	0.00565679	11.1227	9.11572	0.269069	2.98544	0.916716	0.628123	-	-	intron_variant	COL18A1	-
612	HDL-C	1	21:46904415:T:C	21	46904415	T	C	0.26	0.3489	0.1587	-0.01803	0.01004	-0.0152635	0.002966	0.018	0.00558864	10.0958	8.91716	0.238827	2.1999	0.0186072	0.13054	-	-	intron_variant	COL18A1	-
613	HDL-C	1	22:21969640:T:C	22	21969640	T	C	-	-	0.4453	-	-	-0.0440546	-	-	0.00428181	24.1014	-	-	24.1014	-	-	-	0.128502	intron_variant	UBE2L3	Brain_Cerebellum(0.282);Colon_Transverse(0.181);Esophagus_Mucosa(0.334)
613	HDL-C	1	22:21980257:A:G	22	21980257	A	G	0.1915	0.1423	0.4755	-0.04487	-0.07322	-0.0434126	0.00327	0.0247	0.00422639	66.7338	42.1234	2.51813	24.0249	0.5708	-	-	0.0424654	downstream_gene_variant	UBE2L3,YDJC	Whole_Blood(0.470)
613	HDL-C	2	22:21625934:T:G	22	21625934	T	G	0.7687	0.6485	0.4987	-	-	0.06619	-	-	0.0111037	8.60102	-	-	8.601	0.999938	-	-	0.999991	downstream_gene_variant	KB-1183D5.9	-
613	HDL-C	3	22:21846284:A:G	22	21846284	A	G	0.90357	0.765	0.4959	-	-	0.049588	-	-	0.00759016	10.1912	-	-	10.1912	0.986487	-	-	0.998115	splice_region_variant	PI4KAP2	-
613	HDL-C	4	22:21925017:A:G	22	21925017	A	G	0.189	0.04278	0.4021	-0.04569	-0.08723	-0.0372834	0.003286	0.04825	0.00430478	59.5857	43.2253	1.15104	17.3298	-	0.102821	-	-	intron_variant	UBE2L3	-
614	HDL-C	1	22:24066082:G:A	22	24066082	G	A	0.007325	-	-	0.08698	-0.2906	-	0.01478	0.2693	-	8.2225	8.4	0.551996	-	0.219122	0.221576	-	-	intergenic_variant	NA	-
614	HDL-C	1	22:24126111:G:A	22	24126111	G	A	0.005238	-	-	0.09745	-	-	0.01598	-	-	8.96981	8.96965	-	-	0.780827	0.778377	-	-	missense_variant	AP000349.1,MMP11,SMARCB1	-
615	HDL-C	1	22:30794719:C:T	22	30794719	C	T	0.182	0.1565	0.3521	0.0279	-0.04356	0.0192127	0.003341	0.02352	0.00422571	19.0753	16.1687	1.19368	5.2635	0.201897	0.177822	-	-	missense_variant	RNF215,SEC14L2	Liver(0.661)
615	HDL-C	1	22:30800981:C:A	22	30800981	C	A	0.1682	0.1573	0.3514	0.02812	-0.04702	0.0199303	0.003447	0.02338	0.00426833	18.6096	15.4671	1.35347	5.51975	0.10838	0.0417746	-	-	intron_variant	RNF215,RP4-539M6.19,SEC14L2	-
615	HDL-C	1	22:30808561:G:A	22	30808561	G	A	0.168	0.1551	0.3499	0.02814	-0.04981	0.0198472	0.00345	0.02358	0.00428295	18.4899	15.4624	1.46025	5.44532	0.116112	0.0421873	-	-	intron_variant	RNF215,RP4-539M6.19,SEC14L2	-
615	HDL-C	1	22:30811112:G:A	22	30811112	G	A	0.1684	0.1559	0.3494	0.02826	-0.05067	0.0199164	0.003448	0.02358	0.00428699	18.6276	15.6048	1.49968	5.47007	0.171275	0.055596	-	-	intron_variant	KIAA1658,RNF215,RP4-539M6.19,SEC14L2	-
615	HDL-C	1	22:30814727:G:T	22	30814727	G	T	0.1679	0.154	0.3488	0.02814	-0.04919	0.0199078	0.00345	0.02366	0.00428662	18.5364	15.4624	1.42465	5.46669	0.10983	0.0423041	-	-	intron_variant	KIAA1658,RNF215,RNU6-564P,RP4-539M6.19,RP4-539M6.20,RP4-539M6.21,SEC14L2	-
615	HDL-C	2	22:29453193:G:C	22	29453193	G	C	0.4397	0.2432	0.4319	0.01607	0.01038	0.00180544	0.002596	0.02075	0.00415754	7.42771	9.22147	0.209781	0.177765	0.873444	0.886177	-	-	3_prime_UTR_variant	C22orf31,ZNRF3	-
617	HDL-C	1	22:36042986:C:T	22	36042986	C	T	0.4253	0.05775	0.3509	-0.01315	-0.02655	-0.0188086	0.002653	0.04456	0.00487154	9.30963	6.14437	0.258619	3.94707	0.993649	-	-	-	upstream_gene_variant	APOL6	Adipose_Subcutaneous(0.995);Adipose_Subcutaneous(1.000);Adipose_Subcutaneous(1.000);Adipose_Visceral_Omentum(1.000);Artery_Tibial(0.739);Artery_Tibial(1.000);Breast_Mammary_Tissue(0.965);Breast_Mammary_Tissue(0.997);Heart_Atrial_Appendage(0.998);Heart_Left_Ventricle(1.000);Muscle_Skeletal(1.000);Nerve_Tibial(1.000);Nerve_Tibial(0.997);Nerve_Tibial(1.000);Ovary(1.000);Skin_Sun_Exposed_Lower_leg(0.973);Thyroid(0.806)
618	HDL-C	1	22:38599364:G:A	22	38599364	G	A	0.5812	0.5982	0.6298	-0.03052	0.000552	-0.0235102	0.002614	0.01758	0.00428149	36.342	30.7699	0.0110172	7.39861	0.311177	0.138304	-	-	intron_variant	MAFF,PLA2G6	-
618	HDL-C	1	22:38599767:C:G	22	38599767	C	G	0.5812	0.6067	0.6243	-0.03051	0.00146	-0.0227107	0.002614	0.01763	0.00425791	35.8219	30.7503	0.0296532	7.01685	0.139461	0.132378	-	-	intron_variant	MAFF,PLA2G6	Nerve_Tibial(0.124)
618	HDL-C	1	22:38599857:G:C	22	38599857	G	C	0.5807	0.6038	0.6245	-0.03055	-7.816e-05	-0.0226785	0.002614	0.01762	0.00425066	35.9516	30.8285	0.00153982	7.02048	0.164903	0.156316	-	-	intron_variant	MAFF,PLA2G6	Nerve_Tibial(0.122)
618	HDL-C	1	22:38599978:G:A	22	38599978	G	A	0.5812	0.6032	0.6262	-0.0305	-0.0009218	-0.0222805	0.002614	0.01762	0.00417863	35.823	30.7308	0.0185088	7.01265	0.133449	0.12734	-	-	intron_variant	MAFF,PLA2G6	Nerve_Tibial(0.101)
618	HDL-C	1	22:38600542:C:T	22	38600542	C	T	0.5811	0.6062	0.6247	-0.03054	0.001696	-0.0223317	0.002614	0.01764	0.00422259	35.7071	30.809	0.0346076	6.90926	0.127626	0.150455	-	-	intron_variant	MAFF,PLA2G6	Nerve_Tibial(0.124)
618	HDL-C	1	22:38601231:G:T	22	38601231	G	T	0.5809	0.6059	0.6249	-0.0305	0.001426	-0.0222975	0.002614	0.01766	0.00422256	35.6247	30.7308	0.0288899	6.89013	0.101154	0.124585	-	-	intron_variant	MAFF,PLA2G6	Nerve_Tibial(0.124)
619	HDL-C	1	22:39739187:C:T	22	39739187	C	T	0.3009	0.645	-	-0.0167	-0.01332	-	0.002806	0.01847	-	8.68445	8.5757	0.327159	-	0.462953	0.527182	-	-	intergenic_variant	NA	-
619	HDL-C	1	22:39747671:T:A	22	39747671	T	A	0.3016	0.4405	-	-0.01624	-0.01943	-	0.002801	0.01699	-	8.45717	8.17303	0.597251	-	0.254102	0.22306	-	-	intron_variant	SYNGR1	Cells_EBV-transformed_lymphocytes(0.500);Cells_EBV-transformed_lymphocytes(0.500);Small_Intestine_Terminal_Ileum(0.500);Spleen(0.500);Spleen(0.500)
619	HDL-C	1	22:39747780:G:A	22	39747780	G	A	0.3017	0.4405	-	-0.01624	-0.01903	-	0.002801	0.01698	-	8.44745	8.17303	0.581032	-	0.248792	0.222931	-	-	intron_variant	SYNGR1	Cells_EBV-transformed_lymphocytes(0.500);Cells_EBV-transformed_lymphocytes(0.500);Small_Intestine_Terminal_Ileum(0.500);Spleen(0.500);Spleen(0.500)
622	HDL-C	1	22:45016867:C:T	22	45016867	C	T	0.08962	0.6229	0.1254	-0.02017	0.03035	-0.0281063	0.004535	0.01879	0.00631062	8.13763	5.06136	0.973618	5.07387	0.578064	-	-	-	intron_variant	LINC00229	-
622	HDL-C	1	22:45034268:G:A	22	45034268	G	A	0.09485	0.7996	0.1698	-0.01829	0.02947	-0.0261201	0.004448	0.02438	0.00564219	8.34027	4.40637	0.644456	5.43571	0.187422	-	-	-	regulatory_region_variant	NA	-
622	HDL-C	1	22:45035446:G:A	22	45035446	G	A	0.09484	0.77	0.1677	-0.01873	0.0128	-0.026036	0.004448	0.02252	0.00563972	8.71874	4.59452	0.244297	5.40873	0.140386	-	-	-	regulatory_region_variant	NA	-
623	HDL-C	1	22:47136066:G:C	22	47136066	G	C	0.005394	0.02243	0.03985	0.06086	-0.03197	0.0424863	0.01666	0.05385	0.00959624	7.42759	3.58648	0.257493	5.02055	0.98813	-	-	-	upstream_gene_variant	CERK	-
625	HDL-C	1	22:51058500:A:C	22	51058500	A	C	0.05217	0.03751	0.2455	-0.03104	0.1131	-0.0152075	0.00579	0.04845	0.00478764	7.84527	7.08209	1.70826	2.82649	0.150893	-	-	-	downstream_gene_variant	ARSA	Thyroid(0.101)
625	HDL-C	1	22:51071372:A:G	22	51071372	A	G	0.0432	0.01757	0.3632	-0.02564	0.1116	-0.0240049	0.006297	0.06209	0.00449592	10.3685	4.3311	1.14102	7.03001	0.735858	-	-	-	upstream_gene_variant	ARSA	-
625	HDL-C	2	22:51072289:C:A	22	51072289	C	A	0.2073	0.09717	0.4358	-0.006213	0.04511	-0.0273535	0.003188	0.0291	0.00446254	6.22113	1.28979	0.916855	9.05496	-	-	-	0.777982	intergenic_variant	NA	-
1	HbA1C	1	1:3691528:A:G	1	3691528	A	G	0.2274	0.5447	-	-0.02144	-0.02916	-	0.001718	0.02359	-	35.3263	35.0158	0.664712	-	0.990271	0.983069	-	-	intron_variant	CCDC27,SMIM1	Heart_Atrial_Appendage(0.121);Whole_Blood(0.998);Whole_Blood(1.000)
4	HbA1C	1	1:21978648:A:G	1	21978648	A	G	0.3732	0.306	0.5451	0.009352	-0.04269	-0.00374452	0.00151	0.02597	0.00473589	7.57138	9.22997	0.999074	0.367404	0.999368	0.999696	-	-	intron_variant	RAP1GAP	-
5	HbA1C	1	1:25675530:G:A	1	25675530	G	A	0.005081	-	-	-0.1142	-0.04299	-	0.009723	0.3319	-	31.1208	31.1272	0.0472363	-	0.817137	0.818062	-	-	intron_variant	TMEM50A,snoU13	-
5	HbA1C	1	1:25710410:A:T	1	25710410	A	T	0.994924	-	-	0.1135	0.02037	-	0.009778	0.3322	-	30.4077	30.4241	0.0217713	-	0.173012	0.172527	-	-	intron_variant	RHCE	-
5	HbA1C	2	1:25541931:T:C	1	25541931	T	C	0.8489	0.97056	0.7704	-0.01801	-0.03045	-0.0257613	0.001992	0.07022	0.00526476	23.6832	18.8096	0.177471	6.00335	0.463389	0.510371	-	-	intergenic_variant	NA	-
5	HbA1C	2	1:25543484:A:C	1	25543484	A	C	0.8486	0.94119	0.7661	-0.01791	-0.04698	-0.0257622	0.00199	0.04805	0.00525954	23.6189	18.6464	0.483852	6.01446	0.440545	0.337648	-	-	regulatory_region_variant	NA	-
6	HbA1C	1	1:26875433:A:G	1	26875433	A	G	0.724	0.8953	0.8074	-0.009827	-0.02981	-0.00974396	0.001594	0.03877	0.0054356	9.93892	9.1519	0.35462	1.13648	-	0.215035	-	-	intron_variant	RPS6KA1	-
6	HbA1C	1	1:26876245:G:T	1	26876245	G	T	0.7239	0.8953	0.8071	-0.009826	-0.02948	-0.00973697	0.001594	0.03875	0.00543445	9.93554	9.15018	0.349895	1.13561	-	0.214287	-	-	intron_variant	MIR1976,RPS6KA1	-
6	HbA1C	1	1:26879792:T:C	1	26879792	T	C	0.7192	0.7304	0.8094	-0.009697	-0.04195	-0.00909688	0.001586	0.0259	0.00546654	9.86519	9.01283	0.977577	1.01731	-	0.16854	-	-	intron_variant	MIR1976,RPS6KA1	-
7	HbA1C	1	1:33179156:A:G	1	33179156	A	G	0.8752	0.6812	0.7869	-0.009077	-0.01507	-0.0220867	0.002157	0.02393	0.0050477	7.724	4.58929	0.276663	4.91685	0.114078	-	-	-	downstream_gene_variant	RP11-114B7.6	-
9	HbA1C	1	1:42363275:C:T	1	42363275	C	T	0.5601	0.4718	0.4648	0.008949	-0.002954	0.00695457	0.001436	0.02262	0.00422121	9.84013	9.33646	0.0476446	1.0024	0.113	0.117846	-	-	intron_variant	HIVEP3	-
9	HbA1C	1	1:42363966:G:A	1	42363966	G	A	0.5601	0.4718	0.4648	0.008962	-0.002919	0.00696504	0.001436	0.02261	0.00422127	9.86678	9.36158	0.0470736	1.0046	0.11976	0.124235	-	-	intron_variant	HIVEP3	-
9	HbA1C	1	1:42364198:C:T	1	42364198	C	T	0.5601	0.4717	0.4648	0.008962	-0.002918	0.00696746	0.001436	0.0226	0.00422144	9.86742	9.36158	0.0470785	1.00506	0.119856	0.124244	-	-	intron_variant	HIVEP3	-
9	HbA1C	1	1:42365548:C:T	1	42365548	C	T	0.5599	0.4716	0.4684	0.008947	-0.002824	0.00697278	0.001435	0.02258	0.00420302	9.85792	9.34464	0.0455303	1.0127	0.116954	0.119908	-	-	intron_variant	HIVEP3	-
9	HbA1C	1	1:42366198:G:A	1	42366198	G	A	0.56	0.4635	0.4684	0.008959	0.000172	0.00697462	0.001435	0.02259	0.00420103	9.90413	9.36785	0.0026464	1.01381	0.123252	0.125869	-	-	intron_variant	HIVEP3	-
9	HbA1C	1	1:42366988:A:G	1	42366988	A	G	0.56	0.4713	0.4679	0.008953	-0.003429	0.00682675	0.001435	0.02258	0.00419155	9.83565	9.35624	0.0558643	0.985573	0.114699	0.122789	-	-	intron_variant	HIVEP3	-
9	HbA1C	1	1:42368035:A:G	1	42368035	A	G	0.56	0.4006	0.4679	0.008945	0.02185	0.00682361	0.001436	0.02357	0.0042058	9.98548	9.32874	0.451103	0.980004	0.13719	0.115955	-	-	intron_variant	HIVEP3	Whole_Blood(0.300)
9	HbA1C	1	1:42368339:G:C	1	42368339	G	C	0.5598	0.2249	0.4659	0.008986	0.01767	0.00693173	0.001436	0.02817	0.00420096	10.0309	9.40805	0.275325	1.00465	0.146755	0.136606	-	-	intron_variant	HIVEP3	Whole_Blood(0.446)
13	HbA1C	1	1:78392446:G:A	1	78392446	G	A	0.2125	0.02957	0.2592	-0.01027	0.02251	-0.0044802	0.001743	0.08214	0.00495371	8.31274	8.41882	0.105656	0.436784	0.18223	0.226393	-	-	missense_variant	NEXN	Adrenal_Gland(0.209);Nerve_Tibial(0.147);Skin_Sun_Exposed_Lower_leg(0.106);Spleen(0.148)
13	HbA1C	1	1:78460935:G:A	1	78460935	G	A	0.2116	0.1531	0.2899	-0.01021	0.03047	-0.00397491	0.001745	0.03164	0.00478483	7.98255	8.31103	0.47426	0.39134	0.196634	0.179152	-	-	intron_variant	DNAJB4,GIPC2	Nerve_Tibial(0.231);Pancreas(0.124);Skin_Sun_Exposed_Lower_leg(0.225);Spleen(0.116);Thyroid(0.309)
14	HbA1C	1	1:108608170:C:T	1	108608170	C	T	0.0575	0.01559	0.05994	0.01609	0.05582	0.0212517	0.003006	0.0924	0.00875523	8.35174	7.06205	0.262991	1.81784	0.289625	0.292869	-	-	intergenic_variant	NA	-
15	HbA1C	1	1:118142558:A:C	1	118142558	A	C	0.6894	0.8514	0.92177	-0.01309	-0.0209	-0.033591	0.001543	0.03242	0.00781711	19.3458	16.6604	0.284711	4.76186	0.303646	0.23681	-	-	intron_variant	AL157902.3	-
15	HbA1C	1	1:118143517:A:G	1	118143517	A	G	0.6851	0.8499	0.92178	-0.01293	-0.02213	-0.0335339	0.001539	0.03234	0.00774885	19.0668	16.356	0.306457	4.82175	0.205701	0.122322	-	-	intron_variant	AL157902.3	-
15	HbA1C	1	1:118143948:A:G	1	118143948	A	G	0.6862	0.8128	0.92152	-0.01307	-0.02689	-0.0340538	0.001539	0.0293	0.00781534	19.4844	16.6942	0.445207	4.8805	0.42737	0.240378	-	-	intron_variant	AL157902.3,FAM46C	-
17	HbA1C	1	1:150618632:A:C	1	150618632	A	C	0.7105	0.398	0.90703	0.0128	0.03631	0.0084937	0.001573	0.02381	0.00716013	15.9223	15.3935	0.895302	0.627966	0.986441	0.987529	-	-	downstream_gene_variant	GOLPH3L	-
17	HbA1C	2	1:150972959:A:T	1	150972959	A	T	0.01274	-	-	-0.03574	0.09869	-	0.006261	0.4393	-	7.9333	7.94281	0.0849965	-	0.593189	-	-	-	missense_variant	ANXA9,FAM63A	Esophagus_Muscularis(0.149);Whole_Blood(0.151)
17	HbA1C	2	1:151017991:T:C	1	151017991	T	C	0.011	-	-	-0.03696	0.1479	-	0.006553	0.3937	-	7.75203	7.76984	0.150479	-	0.295708	-	-	-	intron_variant	BNIPL,C1orf56	-
20	HbA1C	1	1:158607935:T:G	1	158607935	T	G	0.2666	0.1165	0.4407	0.04456	0.03347	0.0260909	0.001609	0.03668	0.00430638	172.726	168.086	0.441876	8.86246	0.530849	0.344592	-	-	missense_variant	SPTA1	-
20	HbA1C	1	1:158611797:T:C	1	158611797	T	C	0.2664	0.06484	0.4375	0.04456	0.04189	0.0257958	0.001609	0.05092	0.0043756	172.268	168.086	0.386476	8.42731	0.198627	0.350729	-	-	intron_variant	SPTA1	-
20	HbA1C	1	1:158612548:T:A	1	158612548	T	A	0.2666	0.08751	0.4406	0.04455	0.04396	0.025978	0.001609	0.04262	0.00436587	172.476	168.012	0.519513	8.57228	0.261568	0.29827	-	-	intron_variant	SPTA1	-
20	HbA1C	2	1:158613314:G:A	1	158613314	G	A	0.009022	-	-	-0.06677	0.6767	-	0.007424	0.5195	-	18.5449	18.6219	0.715092	-	0.958896	0.957073	-	-	intron_variant	SPTA1	-
22	HbA1C	1	1:172371151:C:A	1	172371151	C	A	0.3984	0.08752	0.4917	-0.009647	-0.04638	-0.00439805	0.001462	0.04421	0.00437576	10.4053	10.3816	0.531447	0.501895	0.0643238	0.105131	-	-	intron_variant	DNM3,PIGC	-
22	HbA1C	1	1:172381383:T:C	1	172381383	T	C	0.3857	0.04965	0.4915	-0.01014	-0.0526	-0.00450489	0.001469	0.07165	0.00435977	11.2357	11.2921	0.334538	0.520756	0.374105	0.633262	-	-	3_prime_UTR_variant	DNM3,PIGC	-
23	HbA1C	1	1:198974904:C:T	1	198974904	C	T	0.7559	0.7269	0.8392	0.009215	0.02462	-0.00739137	0.00166	0.02526	0.00566726	6.2693	7.54713	0.481845	0.716343	0.159995	0.155842	-	-	downstream_gene_variant	RP11-16L9.3	-
23	HbA1C	1	1:198979818:C:G	1	198979818	C	G	0.7618	0.7605	0.8352	0.009528	0.02129	-0.00784539	0.001675	0.02664	0.00578419	6.52768	7.89189	0.37244	0.756993	0.303268	0.285847	-	-	intron_variant	RP11-16L9.3	-
23	HbA1C	1	1:198990494:G:A	1	198990494	G	A	0.2614	0.05134	0.1621	-0.008957	-0.04532	0.00799927	0.001627	0.06063	0.00570057	6.07686	7.43333	0.342207	0.794403	0.11692	0.111614	-	-	intron_variant	RP11-16L9.3,RP11-16L9.4	-
26	HbA1C	1	1:207243142:C:G	1	207243142	C	G	0.4795	0.1175	0.7065	-0.009982	-0.02411	-0.00638958	0.001428	0.03927	0.00488109	11.8841	11.5615	0.268214	0.720064	0.117937	0.113248	-	-	intron_variant	PFKFB2	-
26	HbA1C	1	1:207246004:A:G	1	207246004	A	G	0.4768	0.1168	0.7073	-0.009931	-0.02966	-0.00680467	0.001428	0.03952	0.00485963	11.869	11.4512	0.34395	0.791989	0.114686	0.0933969	-	-	3_prime_UTR_variant	PFKFB2	-
26	HbA1C	1	1:207249855:G:A	1	207249855	G	A	0.4767	0.1169	0.7094	-0.009925	-0.03007	-0.00679294	0.001428	0.0395	0.0048314	11.8598	11.4382	0.35018	0.796628	0.11338	0.0913721	-	-	3_prime_UTR_variant	PFKFB2	-
26	HbA1C	1	1:207250456:C:T	1	207250456	C	T	0.4758	0.1167	0.7271	-0.01	-0.03111	-0.00694631	0.001429	0.03955	0.00481051	12.0373	11.5853	0.365003	0.827564	0.166272	0.121728	-	-	3_prime_UTR_variant	PFKFB2	-
26	HbA1C	1	1:207251518:G:A	1	207251518	G	A	0.477	0.4827	0.713	-0.01003	-0.009164	-0.0048479	0.00143	0.02279	0.00464489	11.6603	11.6352	0.16266	0.527798	0.0892923	0.139647	-	-	intron_variant	PFKFB2	Heart_Atrial_Appendage(0.756)
27	HbA1C	1	1:207983745:A:C	1	207983745	A	C	0.2231	0.1635	-	-0.009831	0.05735	-	0.001706	0.03101	-	7.80052	8.08183	1.19112	-	0.100519	0.0465537	-	-	non_coding_transcript_exon_variant	C1orf132	-
27	HbA1C	1	1:208025926:T:C	1	208025926	T	C	0.2192	0.1716	-	-0.01018	0.04231	-	0.001718	0.03036	-	8.27523	8.50674	0.786654	-	0.138042	0.12221	-	-	intron_variant	C1orf132	-
28	HbA1C	1	1:214145731:C:G	1	214145731	C	G	0.6203	0.1619	0.4422	0.01965	0.04023	0.0102835	0.001476	0.03332	0.00428477	40.263	39.7111	0.64343	1.7853	0.102338	-	-	-	intron_variant	PROX1-AS1	-
28	HbA1C	1	1:214156860:T:C	1	214156860	T	C	0.6598	0.6372	0.8363	0.01845	-0.03978	0.0258956	0.001507	0.02438	0.00584631	37.0111	33.7365	0.988218	5.02457	0.430404	-	-	-	intron_variant	PROX1,PROX1-AS1	Brain_Caudate_basal_ganglia(0.280);Stomach(0.112)
28	HbA1C	1	1:214157049:G:C	1	214157049	G	C	0.6597	0.5927	0.8362	0.01843	-0.03922	0.025829	0.001507	0.0241	0.00583676	36.9281	33.6655	0.984409	5.0162	0.398033	-	-	-	intron_variant	PROX1,PROX1-AS1	Brain_Caudate_basal_ganglia(0.280);Small_Intestine_Terminal_Ileum(0.245);Stomach(0.342)
28	HbA1C	2	1:214150445:T:A	1	214150445	T	A	0.03517	-	-	0.04705	0.3645	-	0.003871	0.2215	-	33.4083	33.2652	1.00067	-	0.325447	0.284679	-	-	intron_variant	PROX1-AS1	-
28	HbA1C	2	1:214150821:G:C	1	214150821	G	C	0.03462	-	-	0.04775	0.4187	-	0.003898	0.2295	-	33.9307	33.774	1.16691	-	0.674553	0.715321	-	-	intron_variant	PROX1-AS1	-
28	HbA1C	4	1:214174380:C:A	1	214174380	C	A	0.2509	0.285	-	-0.01537	0.01944	-	0.001644	0.0252	-	19.7673	20.0538	0.3561	-	0.228511	0.0331057	-	-	intron_variant	PROX1	-
28	HbA1C	4	1:214175126:A:G	1	214175126	A	G	0.252	0.2863	0.3674	-0.01556	0.01817	-0.00335556	0.001642	0.02517	0.00443346	18.9965	20.5791	0.327568	0.347631	0.116458	0.0741109	-	-	intron_variant	PROX1	-
28	HbA1C	4	1:214175220:A:T	1	214175220	A	T	0.2518	0.2866	0.2734	-0.01553	0.01859	-0.00439773	0.001642	0.02516	0.00469328	19.3408	20.5031	0.337256	0.457492	0.11317	0.0677627	-	-	intron_variant	PROX1	-
28	HbA1C	5	1:214145731:C:G	1	214145731	C	G	0.6203	0.1619	0.4422	0.01965	0.04023	0.0102835	0.001476	0.03332	0.00428477	40.263	39.7111	0.64343	1.7853	-	0.991156	-	-	intron_variant	PROX1-AS1	-
29	HbA1C	1	1:229642499:T:A	1	229642499	T	A	0.5912	0.1493	0.3	-0.01148	-0.03573	-0.0295762	0.001459	0.03431	0.00511253	19.4009	14.4447	0.526227	8.13968	0.0203179	-	-	0.806673	intron_variant	NUP133,RP4-613A2.1	-
29	HbA1C	1	1:229672955:G:A	1	229672955	G	A	0.633	0.1566	0.2923	-0.01259	-0.04552	-0.0285262	0.001485	0.03356	0.00515733	21.6336	16.6404	0.757013	7.49751	0.979682	0.993579	-	0.190409	intron_variant	ABCB10,RNU4-21P	-
30	HbA1C	1	1:248039451:C:T	1	248039451	C	T	0.3347	0.06939	0.248	0.01362	0.04437	-0.0102696	0.001511	0.05012	0.00478874	14.8099	18.7015	0.424803	1.49498	0.975135	0.974994	-	-	missense_variant	OR2W3,TRIM58	-
30	HbA1C	2	1:247719769:G:A	1	247719769	G	A	0.07172	0.03423	0.02229	-0.01629	0.104	-0.00856075	0.002765	0.06447	0.013879	8.24451	8.41714	0.97179	0.269737	-	0.762376	-	-	splice_donor_variant	GCSAML	-
30	HbA1C	2	1:247722588:G:A	1	247722588	G	A	0.07197	0.03895	0.01093	-0.01563	0.09107	-0.0210009	0.002759	0.0625	0.0190455	7.91009	7.83285	0.838383	0.568363	-	0.228624	-	-	intron_variant	GCSAML	-
31	HbA1C	1	2:8563029:T:A	2	8563029	T	A	0.2034	0.661	0.1544	0.01365	-0.01454	0.000391547	0.001773	0.0243	0.00574664	12.5967	13.8622	0.25995	0.0242566	1	1	-	-	intergenic_variant	NA	-
32	HbA1C	1	2:9661058:C:A	2	9661058	C	A	0.5946	0.4065	0.03268	0.008091	0.03104	0.00913081	0.001525	0.02424	0.00878653	7.35655	6.94955	0.69819	0.524736	0.144893	0.11697	-	-	intron_variant	ADAM17	-
33	HbA1C	1	2:23939311:G:C	2	23939311	G	C	0.1242	0.06281	0.04575	0.02532	0.07863	0.0482264	0.002157	0.04953	0.00993284	35.4429	31.0921	0.949256	5.91996	0.104768	0.0680462	-	-	intergenic_variant	NA	-
33	HbA1C	2	2:23933356:A:G	2	23933356	A	G	0.7315	0.5019	0.8289	0.01552	0.05527	0.0129149	0.001605	0.02243	0.00591876	23.0371	21.3923	1.86216	1.536	-	0.157087	-	-	downstream_gene_variant	KLHL29	-
33	HbA1C	2	2:23933378:G:A	2	23933378	G	A	0.7315	0.5019	0.8296	0.01552	0.05527	0.0130194	0.001605	0.02243	0.00592827	23.0541	21.3923	1.86216	1.55159	0.00149022	0.156986	-	-	downstream_gene_variant	KLHL29	-
33	HbA1C	2	2:23945663:T:G	2	23945663	T	G	0.7315	0.5014	0.8262	0.01548	0.05452	0.0133756	0.001605	0.02241	0.00589179	23.0219	21.2867	1.82446	1.63461	-	0.127337	-	-	intergenic_variant	NA	-
33	HbA1C	2	2:24246175:C:T	2	24246175	C	T	0.7641	0.5895	0.8155	0.01537	0.1015	0.0168419	0.001677	0.02291	0.00629843	22.0925	19.3057	5.02656	2.12519	0.108903	0.0153033	-	-	non_coding_transcript_exon_variant	MFSD2B	-
33	HbA1C	3	2:23882520:C:T	2	23882520	C	T	-	0.06762	-	-0.06186	-0.2961	-	0.04315	0.04307	-	8.3831	0.819056	11.2072	-	0.123146	-	0.116972	-	intron_variant	KLHL29	-
33	HbA1C	3	2:24082686:G:C	2	24082686	G	C	-	0.06205	-	-0.1575	-0.3019	-	0.06079	0.04395	-	11.8557	2.01896	11.1899	-	0.107374	-	0.10638	-	intron_variant	ATAD2B	-
33	HbA1C	3	2:24108681:T:C	2	24108681	T	C	-	0.06217	-	-0.1613	-0.3019	-	0.06101	0.04394	-	11.9682	2.08632	11.1947	-	0.107673	-	0.107076	-	synonymous_variant	ATAD2B	-
33	HbA1C	3	2:24156290:C:T	2	24156290	C	T	-	0.06974	-	-0.1471	-0.2966	-	0.06033	0.0431	-	11.6442	1.83096	11.228	-	0.0898715	-	0.105911	-	intron_variant	UBXN2A	-
33	HbA1C	3	2:24280923:C:G	2	24280923	C	G	-	0.05621	-	-0.1568	-0.3113	-	0.05866	0.0446	-	12.1378	2.12396	11.5294	-	0.256131	-	0.22893	-	intron_variant	FKBP1B,MFSD2B	-
35	HbA1C	1	2:27741237:T:C	2	27741237	T	C	0.6156	0.8287	0.5197	0.01436	-0.008114	0.0139015	0.001467	0.03099	0.00416209	24.244	21.8999	0.100478	3.07691	0.223242	0.392585	-	-	intron_variant	GCKR	-
35	HbA1C	1	2:27742603:T:C	2	27742603	T	C	0.6155	0.8636	0.518	0.01443	3.866e-05	0.0148576	0.001467	0.0349	0.00415886	24.8636	22.1053	0.000384019	3.45153	0.681285	0.559953	-	-	intron_variant	GCKR	-
37	HbA1C	1	2:43622472:C:T	2	43622472	C	T	0.1063	0.2449	-	-0.03571	-0.01598	-	0.002308	0.0259	-	53.23	53.2725	0.26983	-	0.0175597	0.148059	-	-	intron_variant	THADA	-
37	HbA1C	1	2:43626521:T:C	2	43626521	T	C	0.1059	0.07661	-	-0.03587	-0.08844	-	0.002311	0.04334	-	54.1927	53.6047	1.38416	-	0.377501	0.306675	-	-	intron_variant	THADA	-
37	HbA1C	1	2:43626668:G:T	2	43626668	G	T	0.1058	0.07661	-	-0.03581	-0.08844	-	0.002311	0.04334	-	54.0164	53.4291	1.38416	-	0.252213	0.206271	-	-	intron_variant	THADA	-
37	HbA1C	1	2:43627101:T:A	2	43627101	T	A	0.1058	0.07667	-	-0.0358	-0.08854	-	0.002312	0.04334	-	53.9427	53.3546	1.38657	-	0.214313	0.175061	-	-	intron_variant	THADA	-
37	HbA1C	2	2:43430440:G:A	2	43430440	G	A	0.5073	0.6634	0.6972	0.008853	0.04873	0.0081843	0.001433	0.02556	0.00503278	10.039	9.18749	1.24729	0.983353	0.0148096	0.149908	-	-	intron_variant	THADA	-
37	HbA1C	2	2:43431862:G:A	2	43431862	G	A	0.5046	0.3605	0.6097	0.008947	0.0406	0.0106292	0.001432	0.02512	0.00468367	10.7303	9.38091	0.974522	1.63371	0.0817551	0.243395	-	-	intron_variant	THADA	-
37	HbA1C	2	2:43432975:G:A	2	43432975	G	A	0.5037	0.2174	0.6001	0.009004	0.06124	0.0126286	0.001432	0.02921	0.0047466	11.2199	9.4919	1.44329	2.10784	0.773891	0.267518	-	-	intron_variant	THADA	-
37	HbA1C	2	2:43446616:G:A	2	43446616	G	A	0.5221	0.1514	0.6132	0.008964	0.07438	0.0121894	0.001429	0.03399	0.00491252	10.9776	9.45058	1.5429	1.88304	0.110338	0.128958	-	-	intron_variant	THADA,ZFP36L2	-
38	HbA1C	1	2:45190371:G:C	2	45190371	G	C	0.1394	0.08904	0.1801	0.01599	0.02503	0.0458615	0.002058	0.03944	0.00544006	24.011	14.1041	0.27929	16.4626	-	0.253951	-	-	intron_variant	AC012354.6	-
38	HbA1C	1	2:45192080:G:C	2	45192080	G	C	0.167	0.1589	0.4001	0.01434	0.02662	0.0561638	0.001915	0.03077	0.00445065	31.9069	13.1562	0.412325	35.7814	0.999918	0.406446	-	-	intron_variant	AC012354.6	Pancreas(0.543)
38	HbA1C	1	2:45192105:G:T	2	45192105	G	T	0.1665	0.1481	0.2848	0.01425	0.03442	0.0491918	0.001918	0.03178	0.00477116	26.382	12.9629	0.554743	24.1983	-	0.257506	-	-	intron_variant	AC012354.6	Pancreas(0.922);Pancreas(0.432);Pancreas(0.790)
38	HbA1C	2	2:45188353:C:T	2	45188353	C	T	0.2024	0.2644	0.4219	0.01016	0.01012	0.0546058	0.001772	0.02561	0.00421888	24.1644	8.00744	0.159438	37.5906	-	-	-	0.977233	non_coding_transcript_exon_variant	AC012354.6	-
39	HbA1C	1	2:48283779:T:C	2	48283779	T	C	0.2983	0.5743	0.7993	0.01231	0.05556	0.00024546	0.001557	0.02328	0.0053222	13.997	14.5763	1.76942	0.0162769	0.999771	0.998043	-	-	intron_variant	AC079807.4	-
40	HbA1C	1	2:60710571:G:A	2	60710571	G	A	0.4157	0.4304	-	-0.01192	-0.007716	-	0.001449	0.0236	-	15.731	15.7145	0.128599	-	0.254314	0.216153	-	-	intron_variant	BCL11A	-
40	HbA1C	1	2:60725451:G:C	2	60725451	G	C	0.4294	0.4465	0.007028	-0.01205	-0.03885	-0.012407	0.001439	0.02285	0.0245374	16.6447	16.2537	1.05017	0.21246	0.74565	0.78384	-	-	intron_variant	AC009970.1,BCL11A	-
42	HbA1C	1	2:65644616:C:T	2	65644616	C	T	0.4087	0.3521	0.1767	-0.006958	-0.08767	-0.0237019	0.001454	0.02481	0.00553387	8.45942	5.76794	3.38737	4.73437	0.415908	-	-	-	intron_variant	SPRED2	-
42	HbA1C	1	2:65661468:A:C	2	65661468	A	C	0.4079	0.3482	0.1741	-0.00678	-0.09056	-0.0228293	0.001451	0.02487	0.0055808	8.0445	5.52673	3.56667	4.36643	0.201471	-	-	-	upstream_gene_variant	AC074391.1,SPRED2	-
43	HbA1C	1	2:67648984:A:T	2	67648984	A	T	0.4665	0.6647	0.2549	-0.008318	0.002586	-0.00648714	0.001476	0.02492	0.0050628	8.05894	7.75808	0.0374648	0.698804	-	0.488062	-	-	intergenic_variant	NA	-
43	HbA1C	1	2:67648985:T:A	2	67648985	T	A	0.4665	0.6647	0.2549	-0.008318	0.002586	-0.00648714	0.001476	0.02492	0.0050628	8.05894	7.75808	0.0374648	0.698804	-	0.488062	-	-	intergenic_variant	NA	-
44	HbA1C	1	2:111930796:G:T	2	111930796	G	T	0.4622	0.2965	0.438	-0.009776	0.01099	-0.00801184	0.001431	0.02495	0.0043103	11.7003	11.0758	0.180727	1.20024	0.10904	0.123657	-	-	downstream_gene_variant	BCL2L11	-
44	HbA1C	1	2:111931072:C:G	2	111931072	C	G	0.4622	0.2964	0.4144	-0.009767	0.01128	-0.00856068	0.00143	0.02495	0.00433795	11.8083	11.0712	0.18629	1.31475	0.127194	0.122366	-	-	intergenic_variant	NA	-
44	HbA1C	1	2:111932122:A:T	2	111932122	A	T	0.4625	0.2969	0.4144	-0.009812	0.01114	-0.00856333	0.00143	0.02492	0.00433799	11.9031	11.1667	0.183856	1.31535	0.159108	0.152809	-	-	intergenic_variant	NA	-
44	HbA1C	1	2:111932616:G:A	2	111932616	G	A	0.4624	0.2971	0.4083	-0.009746	0.01141	-0.00846448	0.00143	0.02489	0.00435219	11.7361	11.0268	0.189329	1.28576	0.105884	0.109555	-	-	intergenic_variant	NA	-
44	HbA1C	1	2:111932694:G:A	2	111932694	G	A	0.4624	0.2969	0.4083	-0.009777	0.01122	-0.00846448	0.00143	0.0249	0.00435219	11.8019	11.0924	0.185569	1.28576	0.123373	0.127747	-	-	intergenic_variant	NA	-
44	HbA1C	1	2:111932997:C:G	2	111932997	C	G	0.4626	0.3652	0.4089	-0.00978	0.01021	-0.00844868	0.00143	0.02379	0.00435166	11.8019	11.0988	0.175355	1.28233	0.122569	0.128591	-	-	intergenic_variant	NA	-
45	HbA1C	1	2:127451514:G:A	2	127451514	G	A	0.01352	-	-	-0.04038	0.3549	-	0.005965	0.3367	-	10.8294	10.8886	0.534828	-	0.999122	0.998961	-	-	missense_variant	GYPC	-
47	HbA1C	1	2:165508389:C:T	2	165508389	C	T	0.406	0.7581	0.1023	-0.01027	-0.009835	-0.0260612	0.001451	0.02787	0.00694161	13.8807	11.8345	0.140158	3.75996	0.447272	0.426702	-	-	downstream_gene_variant	COBLL1	-
47	HbA1C	1	2:165513091:T:C	2	165513091	T	C	0.4051	0.7568	0.1026	-0.01013	-0.01514	-0.0258165	0.001453	0.0279	0.00682839	13.6084	11.5045	0.231089	3.8059	0.246788	0.207902	-	-	intron_variant	COBLL1	-
49	HbA1C	1	2:169763148:T:C	2	169763148	T	C	0.7032	0.96604	0.96683	0.05379	0.08372	0.0769798	0.001554	0.08247	0.0115735	270.759	261.807	0.508595	10.5371	1	1	-	-	intron_variant	G6PC2,SPC25	Testis(0.150)
49	HbA1C	2	2:169754485:G:A	2	169754485	G	A	0.2281	0.2548	0.3674	0.04165	0.02627	0.0641079	0.0017	0.02659	0.0044441	172.349	131.831	0.49057	46.446	0.909628	-	-	0.940148	intron_variant	G6PC2,SPC25	-
49	HbA1C	3	2:169765277:A:C	2	169765277	A	C	0.008511	-	-	0.06002	0.1808	-	0.007757	0.2505	-	14.0578	13.9941	0.327492	-	0.225552	-	-	-	3_prime_UTR_variant	G6PC2,SPC25	-
49	HbA1C	3	2:169770491:A:G	2	169770491	A	G	0.008398	-	-	0.05957	0.1516	-	0.007803	0.2461	-	13.6966	13.6437	0.269308	-	0.120238	-	-	-	upstream_gene_variant	G6PC2,SPC25	-
49	HbA1C	3	2:169771767:T:C	2	169771767	T	C	0.008375	-	-	0.05958	0.08158	-	0.007839	0.2386	-	13.5539	13.5301	0.135241	-	0.102012	-	-	-	upstream_gene_variant	SPC25	-
49	HbA1C	4	2:169764141:A:C	2	169764141	A	C	0.006143	-	-	-0.09105	-	-	0.009311	-	-	21.8573	21.8573	-	-	-	0.835099	-	-	missense_variant	G6PC2,SPC25	-
49	HbA1C	4	2:169786707:T:G	2	169786707	T	G	0.01096	-	-	-0.06972	0.07081	-	0.00636	0.313	-	27.2034	27.2364	0.0856449	-	-	0.161816	-	-	intron_variant	ABCB11	-
49	HbA1C	5	2:169727582:C:A	2	169727582	C	A	-	-	0.05731	-	-	-0.0550371	-	-	0.00820295	10.7091	-	-	10.7091	-	-	-	1	3_prime_UTR_variant	SPC25	-
50	HbA1C	1	2:175310029:C:G	2	175310029	C	G	0.6739	0.599	-	-0.02049	0.01779	-	0.001522	0.0242	-	40.1592	40.5854	0.33511	-	0.25913	0.0934877	-	-	non_coding_transcript_exon_variant	GPR155	-
53	HbA1C	1	2:227083411:A:G	2	227083411	A	G	0.6542	0.8499	0.93026	0.01253	0.04051	0.0190591	0.0015	0.0317	0.008309	17.3951	16.1781	0.696203	1.66149	0.161632	0.202646	-	-	intergenic_variant	NA	-
53	HbA1C	1	2:227092405:T:A	2	227092405	T	A	0.6529	0.8481	0.93034	0.01239	0.03397	0.0201268	0.001496	0.03149	0.00829731	17.1822	15.9171	0.551762	1.81591	0.091394	0.107909	-	-	intergenic_variant	NA	-
53	HbA1C	1	2:227093585:A:C	2	227093585	A	C	0.6525	0.93077	0.93058	0.01243	0.08056	0.020192	0.001495	0.04978	0.00819342	17.3481	16.0351	0.976363	1.86253	0.283791	0.140772	-	-	intergenic_variant	NA	-
53	HbA1C	1	2:227117698:C:G	2	227117698	C	G	0.6524	0.932	0.92867	0.01225	0.07309	0.0208282	0.001496	0.04997	0.00820227	16.9122	15.5776	0.84298	1.95441	0.118563	0.0635281	-	-	intergenic_variant	NA	-
54	HbA1C	1	2:234291606:G:A	2	234291606	G	A	0.3923	0.1643	0.3285	0.008373	0.04922	0.0263033	0.001462	0.03162	0.00455696	12.4704	7.99068	0.922403	8.10633	0.306556	-	-	0.191212	intron_variant	AC019221.4,DGKD,Y_RNA	-
54	HbA1C	1	2:234303281:C:G	2	234303281	C	G	0.392	0.1556	0.3119	0.008489	0.04252	0.0264344	0.001463	0.03273	0.00463757	12.5321	8.18476	0.712411	7.92165	0.202521	-	-	0.149548	intron_variant	AC019221.4,DGKD	-
54	HbA1C	1	2:234303337:C:T	2	234303337	C	T	-	0.1004	0.6402	-	-	-0.0261218	-	-	0.00462521	7.78888	-	-	7.78886	-	-	-	0.103816	intron_variant	AC019221.4,DGKD	-
54	HbA1C	1	2:234304198:A:G	2	234304198	A	G	0.3924	0.1555	0.3114	0.008491	0.0422	0.0264053	0.001464	0.03274	0.00463807	12.5181	8.17803	0.704614	7.90412	0.186721	-	-	0.144658	intron_variant	AC019221.4,DGKD	-
54	HbA1C	2	2:234113057:G:A	2	234113057	G	A	0.1906	0.19	0.2736	-0.01131	-0.03509	-0.0227326	0.001818	0.02847	0.00491961	13.1869	9.30661	0.662036	5.41767	0.371725	0.0777	-	-	synonymous_variant	INPP5D,RN7SL32P	-
54	HbA1C	2	2:234113301:C:T	2	234113301	C	T	0.1908	0.1885	0.275	-0.01135	-0.03024	-0.0227056	0.001811	0.02847	0.00491455	13.2885	9.43478	0.540369	5.41611	0.413875	0.111726	-	-	missense_variant	INPP5D,RN7SL32P	-
54	HbA1C	2	2:234115629:C:T	2	234115629	C	T	0.1782	0.5636	0.422	-0.01219	-0.009066	-0.0184196	0.001862	0.02294	0.00440077	13.759	10.2305	0.15946	4.54594	0.115991	0.683491	-	-	3_prime_UTR_variant	ATG16L1,INPP5D,RN7SL32P	-
55	HbA1C	1	2:239069196:C:T	2	239069196	C	T	0.4448	0.4459	0.5255	-0.008091	-0.01068	-0.0137445	0.001442	0.02369	0.00464301	9.39265	7.69635	0.185674	2.51232	0.225247	0.288583	-	-	intron_variant	FAM132B	-
55	HbA1C	1	2:239069926:C:T	2	239069926	C	T	0.4452	0.4585	0.5812	-0.007867	-0.01319	-0.0133533	0.001442	0.02358	0.00426282	9.23092	7.31155	0.239647	2.76114	0.158217	0.125799	-	-	intron_variant	FAM132B	-
56	HbA1C	1	3:12294202:A:G	3	12294202	A	G	0.4497	0.5983	0.06925	-0.02224	0.01198	-0.0150351	0.001435	0.0235	0.00818021	53.6223	53.448	0.214527	1.18003	0.999986	0.999979	-	-	intergenic_variant	NA	-
56	HbA1C	2	3:12494794:C:A	3	12494794	C	A	0.5362	0.2186	-	0.01196	0.05501	-	0.001433	0.02882	-	16.4637	16.1516	1.24953	-	0.640341	-	-	-	intergenic_variant	NA	-
57	HbA1C	1	3:23454790:A:G	3	23454790	A	G	0.2034	0.395	0.1873	-0.01144	0.01807	-0.0253461	0.001766	0.02291	0.00545793	13.2445	10.0315	0.366264	5.46612	0.445781	0.352047	-	-	intron_variant	UBE2E2	-
57	HbA1C	1	3:23455582:T:C	3	23455582	T	C	0.2034	0.382	0.1871	-0.01141	0.01307	-0.0252692	0.001766	0.02303	0.00545918	13.2302	9.98271	0.243851	5.43431	0.334261	0.317443	-	-	intron_variant	UBE2E2	-
57	HbA1C	1	3:23457080:T:C	3	23457080	T	C	0.2035	0.3823	0.1846	-0.01141	0.01278	-0.0248359	0.001766	0.02303	0.00548019	13.126	9.98271	0.237364	5.23326	0.219941	0.317454	-	-	intron_variant	UBE2E2	-
60	HbA1C	1	3:49465078:A:G	3	49465078	A	G	0.1162	0.2629	-	-0.01875	0.01645	-	0.001877	0.02565	-	22.4498	22.7703	0.282903	-	0.971772	0.993564	-	-	intron_variant	AMT,NICN1,NICN1-AS1	-
60	HbA1C	2	3:49760431:G:C	3	49760431	G	C	0.02141	-	-	0.04733	-0.128	-	0.004938	0.3005	-	20.9987	21.0334	0.173835	-	0.632907	0.701062	-	-	missense_variant	AMIGO3,GMPPB,IP6K1,RNF123	-
60	HbA1C	2	3:49828169:C:G	3	49828169	C	G	0.02086	-	-	0.04758	-0.1306	-	0.005025	0.3113	-	20.5143	20.5475	0.170807	-	0.276169	0.210093	-	-	3_prime_UTR_variant	CDHR4,IP6K1	-
60	HbA1C	4	3:47063910:G:A	3	47063910	G	A	0.3486	0.06014	0.1385	0.01077	-0.04797	0.0067374	0.001496	0.05374	0.0061881	12.3054	12.2178	0.429393	0.558687	0.0444027	0.317381	-	-	intron_variant	SETD2	-
60	HbA1C	4	3:47087837:T:A	3	47087837	T	A	0.4003	0.6802	0.2293	0.01137	0.03577	0.00459511	0.001456	0.02492	0.00568248	14.3259	14.2395	0.82052	0.378077	0.762719	0.135089	-	-	intron_variant	SETD2	-
60	HbA1C	4	3:47399753:T:C	3	47399753	T	C	0.6287	0.91951	0.8045	-0.01028	0.05243	-0.0037647	0.001477	0.04622	0.00579939	11.1819	11.4683	0.590668	0.287149	0.00937861	0.126323	-	-	intergenic_variant	NA	-
60	HbA1C	4	3:47478830:G:A	3	47478830	G	A	0.3741	0.2142	0.1231	0.01021	-0.02665	0.000353066	0.001482	0.02778	0.00576834	10.4725	11.2514	0.47186	0.0217309	0.00554308	0.110446	-	-	intron_variant	SCAP	-
60	HbA1C	4	3:47482222:C:T	3	47482222	C	T	0.4166	0.2248	0.2032	0.01121	-0.02366	0.00122615	0.001454	0.02741	0.00513019	12.961	13.8995	0.41113	0.0909253	0.100711	0.12472	-	-	intron_variant	SCAP	-
63	HbA1C	1	3:56849749:T:C	3	56849749	T	C	0.5996	0.2383	0.5734	0.008353	0.0001234	0.00739654	0.001454	0.02734	0.00421427	8.69357	8.03618	0.00156683	1.10106	0.973393	0.96004	-	-	intron_variant	ARHGEF3	-
65	HbA1C	1	3:63897215:C:T	3	63897215	C	T	0.1501	0.422	0.391	-0.01034	-0.0006892	-0.0178502	0.002005	0.0231	0.00430538	9.83091	6.60068	0.010462	4.47069	0.347872	-	-	-	intron_variant	ATXN7	Adrenal_Gland(0.104);Liver(0.220);Whole_Blood(0.926)
65	HbA1C	1	3:63928681:C:A	3	63928681	C	A	0.1465	0.5878	0.3986	-0.01006	0.003306	-0.0186461	0.002025	0.02352	0.00432701	9.51513	6.16953	0.0514811	4.78563	0.272236	-	-	-	intron_variant	ATXN7	-
65	HbA1C	1	3:63959465:C:T	3	63959465	C	T	0.1809	0.1912	0.3959	-0.008959	0.001151	-0.0185893	0.001857	0.02909	0.00429785	9.06003	5.85266	0.013928	4.81714	0.141748	-	-	-	intron_variant	ATXN7	-
66	HbA1C	1	3:64700425:A:G	3	64700425	A	G	0.2951	0.8323	0.7495	-0.01007	-0.04223	-0.0132104	0.001569	0.03345	0.0048207	11.5933	9.86017	0.684501	2.21202	0.117351	0.13754	-	-	intron_variant	ADAMTS9-AS2	-
66	HbA1C	1	3:64701387:G:A	3	64701387	G	A	0.2921	0.6247	0.7439	-0.01001	-0.02703	-0.0152502	0.001574	0.02379	0.00480025	11.8735	9.69403	0.59197	2.82731	0.200809	0.0971352	-	-	intron_variant	ADAMTS9-AS2	-
66	HbA1C	1	3:64701890:T:C	3	64701890	T	C	0.2929	0.8317	0.7462	-0.009934	-0.03963	-0.0143344	0.001573	0.03342	0.00480814	11.5156	9.56928	0.62765	2.54204	0.106674	0.0735462	-	-	intron_variant	ADAMTS9-AS2	-
66	HbA1C	1	3:64704860:A:G	3	64704860	A	G	0.2959	0.8316	0.75	-0.01002	-0.0402	-0.0133047	0.001566	0.03336	0.00482443	11.5427	9.80425	0.641705	2.23511	0.100659	0.12098	-	-	intron_variant	ADAMTS9-AS2	-
66	HbA1C	1	3:64704891:T:C	3	64704891	T	C	0.2959	0.8291	0.7495	-0.01002	-0.04196	-0.0131587	0.001566	0.03304	0.00482205	11.5256	9.80425	0.690171	2.19686	0.100505	0.120971	-	-	intron_variant	ADAMTS9-AS2	-
66	HbA1C	1	3:64708114:C:T	3	64708114	C	T	0.2888	0.6698	0.6002	-0.009939	-0.04292	-0.0121638	0.001577	0.02442	0.0042535	11.5829	9.53323	1.10337	2.37261	0.102326	0.067328	-	-	intron_variant	ADAMTS9-AS2	-
69	HbA1C	1	3:123065778:A:G	3	123065778	A	G	0.2427	0.1443	-	-0.02951	-0.09511	-	0.001657	0.03211	-	71.2272	70.2229	2.51479	-	0.999712	0.999841	-	-	intron_variant	ADCY5	-
69	HbA1C	2	3:123104279:A:C	3	123104279	A	C	0.1354	0.1034	0.3139	0.01646	0.04015	0.0178632	0.002089	0.03729	0.00458904	17.9702	14.4828	0.550343	4.00355	0.192917	-	-	-	intron_variant	ADCY5	-
69	HbA1C	2	3:123104427:C:T	3	123104427	C	T	0.1354	0.1034	0.3117	0.01645	0.04019	0.018672	0.002089	0.03729	0.0045914	18.234	14.4661	0.551082	4.32169	0.364379	-	-	-	intron_variant	ADCY5	-
69	HbA1C	2	3:123105785:G:C	3	123105785	G	C	0.1345	0.1032	0.3109	0.01654	0.04013	0.018643	0.002095	0.0373	0.00459452	18.2932	14.5371	0.549774	4.30481	0.403753	-	-	-	intron_variant	ADCY5	-
70	HbA1C	1	3:124919777:T:C	3	124919777	T	C	0.5328	0.3307	0.3501	0.0114	0.04996	0.00978911	0.00143	0.02434	0.00435228	16.2664	14.8066	1.39672	1.61083	0.382379	0.247161	-	-	intron_variant	SLC12A8	-
70	HbA1C	1	3:124921457:C:T	3	124921457	C	T	0.5324	0.302	0.3014	0.01142	0.04809	0.00864821	0.001431	0.02535	0.00461781	15.8636	14.8362	1.2379	1.21398	0.15977	0.259425	-	-	intron_variant	SLC12A8	-
70	HbA1C	1	3:124921920:G:A	3	124921920	G	A	0.5336	0.3558	0.2985	0.01159	0.04851	0.00945075	0.001437	0.02447	0.00472376	16.3379	15.1367	1.32393	1.34269	0.42543	0.44652	-	-	intron_variant	SLC12A8	-
72	HbA1C	1	3:138052754:C:T	3	138052754	C	T	0.8413	0.90674	0.7714	-0.01494	0.01233	0.00207182	0.001949	0.03959	0.00517349	11.624	13.7491	0.121786	0.161899	-	0.116758	-	-	upstream_gene_variant	NME9	Muscle_Skeletal(0.141)
72	HbA1C	1	3:138095525:T:C	3	138095525	T	C	0.1595	0.1092	-	0.01485	0.1268	-	0.001945	0.03546	-	14.2749	13.6461	3.45708	-	0.294674	0.0835404	-	-	intron_variant	MRAS	Heart_Left_Ventricle(0.285);Muscle_Skeletal(0.119)
72	HbA1C	1	3:138096097:A:C	3	138096097	A	C	0.1594	0.1092	-	0.01483	0.1272	-	0.001945	0.03544	-	14.2424	13.6115	3.4792	-	0.287091	0.078247	-	-	intron_variant	MRAS	Heart_Left_Ventricle(0.222);Muscle_Skeletal(0.434)
72	HbA1C	1	3:138104635:G:A	3	138104635	G	A	0.1593	0.05551	-	0.01481	0.1652	-	0.001945	0.04874	-	14.0145	13.5769	3.15464	-	0.122731	0.0727292	-	-	intron_variant	MRAS	-
73	HbA1C	1	3:141102560:G:A	3	141102560	G	A	0.04707	0.03793	-	-0.02572	-0.03971	-	0.003328	0.05775	-	14.0542	13.9628	0.308306	-	0.0753297	0.102831	-	-	intron_variant	ZBTB38	-
73	HbA1C	1	3:141134569:C:T	3	141134569	C	T	0.04556	0.1086	-	-0.02596	-0.05813	-	0.003376	0.03548	-	14.2434	13.8308	0.994216	-	0.146644	0.0813347	-	-	intron_variant	ZBTB38	-
74	HbA1C	1	3:142653512:C:T	3	142653512	C	T	0.07358	0.008631	-	-0.01581	0.0448	-	0.002668	0.1385	-	8.48812	8.50751	0.127062	-	-	0.987766	-	-	intron_variant	RP11-372E1.4	-
75	HbA1C	1	3:152382187:G:A	3	152382187	G	A	0.6722	0.5328	0.5654	-0.01056	0.02064	-0.0215661	0.00152	0.02367	0.00434014	15.3727	11.4293	0.416559	6.17196	0.11396	-	-	-	intergenic_variant	NA	-
75	HbA1C	1	3:152392877:T:G	3	152392877	T	G	0.6722	0.4486	0.5508	-0.01074	0.0018	-0.0220682	0.001521	0.02371	0.00442857	15.8989	11.7822	0.0271102	6.2037	0.312161	-	-	-	intergenic_variant	NA	-
75	HbA1C	1	3:152396466:C:G	3	152396466	C	G	0.6722	0.4465	0.5507	-0.01077	0.0009728	-0.0220766	0.001521	0.02371	0.00442869	15.9763	11.8439	0.0144511	6.20768	0.38051	-	-	-	intergenic_variant	NA	-
75	HbA1C	1	3:152432042:C:T	3	152432042	C	T	0.6883	0.4235	0.5858	-0.01006	-0.004442	-0.0233339	0.00154	0.02355	0.00464378	14.1354	10.1891	0.0703815	6.29752	0.114537	-	-	-	intergenic_variant	NA	-
75	HbA1C	3	3:152022890:C:T	3	152022890	C	T	0.5533	0.5849	0.4794	-0.007361	-0.0249	-0.0100257	0.001432	0.02274	0.00442041	7.7812	6.56192	0.563007	1.63216	0.0859438	0.105805	-	-	intron_variant	MBNL1	-
75	HbA1C	4	3:152382453:G:A	3	152382453	G	A	0.1619	0.03719	0.1932	0.01411	0.001708	0.0218833	0.001933	0.06703	0.00531159	15.8586	12.5395	0.00891966	4.42134	-	0.681731	-	-	intergenic_variant	NA	-
76	HbA1C	1	3:160153989:C:T	3	160153989	C	T	0.4792	0.2233	0.1608	-0.0112	-0.02287	-0.0210856	0.001429	0.02799	0.00570561	16.8371	14.3381	0.383121	3.65881	0.13266	0.0624958	-	-	3_prime_UTR_variant	RP11-432B6.3,SMC4,TRIM59	-
76	HbA1C	1	3:160154258:A:C	3	160154258	A	C	0.4792	0.2354	0.1608	-0.01119	-0.01598	-0.0210856	0.001429	0.02727	0.00570561	16.7696	14.3139	0.253458	3.65881	0.107096	0.0593132	-	-	3_prime_UTR_variant	RP11-432B6.3,SMC4,TRIM59	-
77	HbA1C	1	3:170695426:G:A	3	170695426	G	A	0.284	0.6038	0.2248	-0.02372	-0.04337	-0.0222707	0.00158	0.02322	0.00505807	55.0313	50.217	1.20907	4.97158	0.156043	0.117568	-	-	intergenic_variant	NA	-
77	HbA1C	1	3:170705693:A:G	3	170705693	A	G	0.285	0.5599	0.2221	-0.02374	-0.03221	-0.02201	0.001578	0.02278	0.00505415	54.942	50.4249	0.803068	4.87561	0.101073	0.184414	-	-	intergenic_variant	NA	-
77	HbA1C	1	3:170709193:C:T	3	170709193	C	T	0.2849	0.6039	0.2243	-0.02378	-0.04219	-0.022437	0.001579	0.02314	0.00503238	55.4346	50.5286	1.1658	5.08342	0.343148	0.226505	-	-	downstream_gene_variant	RNU1-70P,SLC2A2	-
77	HbA1C	1	3:170724883:T:C	3	170724883	T	C	0.2883	0.7385	0.2289	-0.02357	-0.004203	-0.0215429	0.001572	0.02648	0.00491679	54.1367	50.0926	0.0585449	4.92861	0.0293339	0.120984	-	-	intron_variant	SLC2A2	-
77	HbA1C	1	3:170727351:G:A	3	170727351	G	A	0.2829	0.6324	0.2201	-0.02376	-0.0414	-0.0218758	0.001582	0.02358	0.00503906	54.8884	50.2583	1.10163	4.84871	0.107981	0.13183	-	-	intron_variant	SLC2A2	-
77	HbA1C	1	3:170732599:G:A	3	170732599	G	A	0.282	0.5123	0.185	-0.02372	-0.03685	-0.0248069	0.001584	0.02241	0.00535589	55.1549	49.9691	0.999554	5.4405	0.162155	0.0696112	-	-	intron_variant	SLC2A2	-
78	HbA1C	1	3:171775451:G:A	3	171775451	G	A	0.5724	0.1807	0.5993	0.01483	0.07445	0.0181805	0.001443	0.03076	0.00441857	28.1139	24.0492	1.80951	4.41128	0.60479	0.132872	-	-	intron_variant	FNDC3B	-
78	HbA1C	1	3:171780763:A:G	3	171780763	A	G	0.5764	0.3966	0.5811	0.01483	0.01781	0.0134679	0.001446	0.02435	0.00437759	26.1215	23.9533	0.332991	2.67901	-	0.131083	-	-	intron_variant	FNDC3B	-
78	HbA1C	1	3:171783546:G:A	3	171783546	G	A	0.575	0.1803	0.5622	0.01489	0.07486	0.0137494	0.001445	0.03089	0.00432128	26.8356	24.1724	1.8132	2.83455	0.0469744	0.236148	-	-	intron_variant	FNDC3B	-
78	HbA1C	1	3:171786094:C:T	3	171786094	C	T	0.5812	0.1837	0.6091	0.01464	0.06968	0.018664	0.001449	0.03079	0.00435842	27.5558	23.2733	1.62651	4.73287	0.151189	0.0257305	-	-	intron_variant	FNDC3B	-
78	HbA1C	1	3:171791275:G:A	3	171791275	G	A	0.5734	0.1719	0.5554	0.01492	0.08083	0.0148531	0.001447	0.0317	0.00437965	27.1997	24.2017	1.9675	3.15778	0.14028	0.260748	-	-	intron_variant	FNDC3B	-
78	HbA1C	3	3:171516306:T:A	3	171516306	T	A	0.4379	0.4179	0.2701	-0.0101	-0.05255	-0.00522228	0.001436	0.02284	0.00492843	12.1404	11.6957	1.66951	0.538627	0.999971	-	-	-	intron_variant	PLD1,PP13439	-
78	HbA1C	4	3:171522584:C:T	3	171522584	C	T	0.8268	0.753	0.6591	-0.01372	-0.02292	-0.0101363	0.00188	0.02636	0.00453202	13.6584	12.5341	0.41502	1.59666	-	0.482885	-	-	intron_variant	PLD1,PP13439	-
81	HbA1C	1	3:186649103:G:A	3	186649103	G	A	0.2767	0.05128	0.06236	0.01014	0.07486	0.0014576	0.001598	0.05735	0.00842389	9.52593	9.65403	0.717186	0.0641772	-	0.215409	-	-	intron_variant	AC007690.1,ST6GAL1	-
81	HbA1C	1	3:186654766:A:G	3	186654766	A	G	0.7156	0.7907	0.6042	-0.0101	-0.01154	-0.00900326	0.001582	0.02814	0.00435095	10.7387	9.76408	0.166382	1.4143	-	0.250407	-	-	intron_variant	AC007690.1,ST6GAL1	-
81	HbA1C	1	3:186654890:A:T	3	186654890	A	T	0.7148	0.7894	0.6042	-0.009967	-0.01295	-0.00900172	0.001579	0.02821	0.00435101	10.5456	9.56058	0.189638	1.41389	-	0.167405	-	-	intron_variant	AC007690.1,ST6GAL1	-
81	HbA1C	1	3:186657705:A:G	3	186657705	A	G	0.7001	0.8252	0.6037	-0.009973	-0.02706	-0.00963723	0.001562	0.03054	0.00440272	10.9322	9.76532	0.425286	1.5436	-	0.140227	-	-	intron_variant	ST6GAL1	-
82	HbA1C	1	3:187740523:T:C	3	187740523	T	C	0.6113	0.7179	-	0.01411	0.03903	-	0.001467	0.026	-	21.4678	21.1743	0.875118	-	0.316361	0.256353	-	-	intergenic_variant	NA	-
82	HbA1C	1	3:187740899:T:C	3	187740899	T	C	0.6111	0.7176	-	0.01414	0.04237	-	0.001467	0.02598	-	21.586	21.2607	0.98751	-	0.450848	0.304536	-	-	intergenic_variant	NA	-
82	HbA1C	1	3:187741842:A:G	3	187741842	A	G	0.6113	0.8399	-	0.01421	-0.01278	-	0.001468	0.03296	-	21.3211	21.435	0.156016	-	0.232791	0.439111	-	-	intergenic_variant	NA	-
83	HbA1C	1	3:188070274:T:C	3	188070274	T	C	0.08971	0.2	-	-0.01417	0.04486	-	0.002489	0.03071	-	7.56019	7.90382	0.841394	-	0.976877	0.937101	-	-	intron_variant	LPP	-
84	HbA1C	1	3:195910628:A:G	3	195910628	A	G	0.1343	0.02013	0.515	0.01308	-0.004129	0.00435184	0.002089	0.116	0.00418574	8.88041	9.41838	0.0125101	0.525074	0.117119	0.146076	-	-	intergenic_variant	NA	-
84	HbA1C	1	3:195911634:C:T	3	195911634	C	T	0.1344	0.02035	0.4611	0.01294	-0.001462	0.00581649	0.002088	0.1162	0.00434983	9.15089	9.24084	0.00438171	0.741924	0.107547	0.100039	-	-	intergenic_variant	NA	-
84	HbA1C	1	3:195914097:C:T	3	195914097	C	T	0.1363	0.02087	0.5073	0.01312	0.001449	0.00514729	0.002084	0.1159	0.00420903	9.20391	9.51394	0.00435385	0.654899	0.173997	0.173661	-	-	intergenic_variant	NA	-
84	HbA1C	1	3:195916053:C:T	3	195916053	C	T	0.1365	0.02105	0.5088	0.01293	0.004247	0.00529143	0.00208	0.1147	0.00420926	9.05542	9.2934	0.0130208	0.680436	0.117662	0.109632	-	-	regulatory_region_variant	NA	-
85	HbA1C	1	3:196489422:C:T	3	196489422	C	T	0.4137	0.1071	0.2157	-0.01095	-0.03065	-0.00687539	0.001452	0.03942	0.00507099	13.6832	13.3323	0.359668	0.756581	0.359637	0.396938	-	-	intron_variant	PAK2	-
85	HbA1C	1	3:196501413:A:G	3	196501413	A	G	0.4152	0.1732	0.2258	-0.01072	-0.01033	-0.00689758	0.00145	0.03156	0.00500389	13.1679	12.8433	0.128759	0.774519	0.0974318	0.130613	-	-	intron_variant	PAK2	Spleen(0.152)
85	HbA1C	1	3:196504902:G:C	3	196504902	G	C	0.422	0.2656	0.2579	-0.0109	-0.01025	-0.00845493	0.001447	0.02688	0.00478422	13.9727	13.304	0.153068	1.11246	0.420925	0.287127	-	-	intron_variant	PAK2	-
86	HbA1C	1	4:1246038:A:T	4	1246038	A	T	0.03664	0.1412	0.3355	-0.01242	0.02062	-0.0394559	0.003828	0.03242	0.00449299	15.1713	2.9294	0.28004	17.7929	0.339455	-	-	0.336725	non_coding_transcript_exon_variant	CTBP1,CTBP1-AS2	Breast_Mammary_Tissue(0.144);Muscle_Skeletal(0.135)
86	HbA1C	1	4:1254535:C:T	4	1254535	C	T	0.03672	0.1484	0.3394	-0.01245	0.02453	-0.0386402	0.003825	0.03198	0.00438417	15.42	2.94527	0.353541	17.9164	0.48963	-	-	0.434741	intron_variant	CTBP1-AS2	Breast_Mammary_Tissue(0.437)
87	HbA1C	1	4:2259457:A:G	4	2259457	A	G	0.1311	0.423	0.3133	0.01059	0.02365	0.0108408	0.002124	0.02324	0.0049394	7.45346	6.20984	0.510255	1.55005	0.129847	-	-	-	intron_variant	MXD4	-
88	HbA1C	1	4:6292915:A:G	4	6292915	A	G	0.5977	0.6563	0.93108	0.0125	-0.01274	0.0304625	0.001453	0.02352	0.00819778	18.923	17.1094	0.230587	3.69369	0.645207	0.0142529	-	-	intron_variant	WFS1	-
89	HbA1C	1	4:18043117:A:G	4	18043117	A	G	0.6366	0.2507	0.4488	0.009808	0.01308	0.00685879	0.001488	0.02695	0.00446966	10.8447	10.3608	0.202433	0.903432	0.145961	0.240955	-	-	intergenic_variant	NA	-
89	HbA1C	1	4:18049218:C:T	4	18049218	C	T	0.6942	0.3417	0.5331	0.01009	0.006481	0.0132909	0.001553	0.02437	0.00441092	12.0052	10.0868	0.102217	2.5875	0.105023	0.0779264	-	-	intergenic_variant	NA	-
90	HbA1C	1	4:49313492:A:C	4	49313492	A	C	0.7496	0.2201	0.4751	-0.0128	0.06413	-0.00417933	0.001722	0.03216	0.0118899	12.5117	12.9747	1.3359	0.139536	0.120825	0.0480881	-	-	intergenic_variant	NA	-
91	HbA1C	1	4:89039082:A:G	4	89039082	A	G	0.112	0.02097	0.3058	0.01572	0.04478	0.00271014	0.002257	0.09318	0.00450424	10.1108	11.4836	0.200096	0.261709	0.178887	0.185243	-	-	intron_variant	ABCG2	-
91	HbA1C	1	4:89043634:G:C	4	89043634	G	C	0.1135	0.02063	0.3063	0.01542	0.04966	0.00268229	0.002242	0.09738	0.00450916	9.90136	11.2162	0.214614	0.258107	0.108469	0.108675	-	-	intron_variant	ABCG2	-
91	HbA1C	1	4:89044180:G:C	4	89044180	G	C	0.1135	0.02063	0.3063	0.01542	0.04935	0.00268229	0.002242	0.09739	0.00450916	9.90101	11.2162	0.213002	0.258107	0.108308	0.108674	-	-	intron_variant	ABCG2	-
91	HbA1C	1	4:89044312:A:T	4	89044312	A	T	0.1135	0.02063	0.3063	0.01542	0.0492	0.00268229	0.002242	0.0974	0.00450916	9.90101	11.2162	0.21221	0.258107	0.10823	0.108674	-	-	intron_variant	ABCG2	-
91	HbA1C	1	4:89045331:A:G	4	89045331	A	G	0.8863	0.8931	0.6876	-0.01541	0.03353	-0.00284768	0.002241	0.03694	0.00452628	9.7597	11.2119	0.438847	0.276335	0.127351	0.106928	-	-	intron_variant	ABCG2	-
91	HbA1C	1	4:89046202:C:T	4	89046202	C	T	0.1135	0.02088	0.3154	0.01541	0.03045	0.00196068	0.002242	0.09684	0.00446463	9.6517	11.2026	0.123096	0.180096	0.0937274	0.105105	-	-	intron_variant	ABCG2	-
93	HbA1C	1	4:106048291:T:C	4	106048291	T	C	0.159	0.3899	0.1837	0.01383	0.02942	0.0266674	0.001961	0.02339	0.00541019	16.2883	11.7552	0.680971	6.08298	0.433747	-	-	-	intergenic_variant	NA	-
93	HbA1C	1	4:106066293:A:C	4	106066293	A	C	0.1382	0.4096	0.1958	0.01474	0.04068	0.023868	0.002073	0.02319	0.00524073	16.365	11.9369	1.1002	5.27939	0.200955	-	-	-	upstream_gene_variant	AC004069.2,TET2	-
93	HbA1C	1	4:106066820:C:G	4	106066820	C	G	0.1383	0.3945	0.1955	0.01465	0.04835	0.0240713	0.002073	0.02337	0.00524198	16.36	11.8006	1.41391	5.35756	0.271591	-	-	-	upstream_gene_variant	TET2	-
93	HbA1C	2	4:106108902:T:C	4	106108902	T	C	0.1217	0.1062	0.03982	0.01622	0.003357	-0.00578316	0.002183	0.03593	0.0105659	12.0888	12.9646	0.0335951	0.233481	-	0.194428	-	-	intron_variant	TET2	-
93	HbA1C	2	4:106115708:A:G	4	106115708	A	G	0.1218	0.107	0.03342	0.01626	0.003969	0.00417318	0.002182	0.03593	0.0115823	12.8111	13.0361	0.0399857	0.143502	-	0.228467	-	-	intron_variant	TET2	-
93	HbA1C	2	4:106150555:C:T	4	106150555	C	T	0.1225	0.08267	0.04006	0.01603	-0.03716	-0.00400769	0.002178	0.04094	0.0105666	11.8254	12.7353	0.438836	0.152131	-	0.116762	-	-	intron_variant	TET2	-
95	HbA1C	2	4:145026126:C:T	4	145026126	C	T	0.03431	-	-	-0.05596	0.06898	-	0.00391	0.1931	-	45.6714	45.735	0.142111	-	0.997305	0.971162	-	-	intron_variant	GYPA,GYPB,RP11-673E1.4	-
95	HbA1C	4	4:145051940:A:G	4	145051940	A	G	0.5029	0.3052	0.3966	0.02223	-0.03917	0.0226013	0.001428	0.02571	0.00460562	58.4286	53.9152	0.894062	6.03467	-	0.287252	-	-	intron_variant	GYPA,GYPB,RP11-673E1.4	-
95	HbA1C	4	4:145053198:C:T	4	145053198	C	T	0.4753	0.2212	0.4358	-0.02248	-0.02809	-0.0216438	0.001429	0.02824	0.00450649	60.2628	55.0347	0.495002	5.80562	-	0.408628	-	-	intron_variant	GYPA,GYPB	-
95	HbA1C	4	4:145083342:G:A	4	145083342	G	A	0.5045	0.1615	0.4178	0.02211	-0.04269	0.0229685	0.001428	0.03321	0.00454677	58.432	53.3463	0.701949	6.35841	-	0.202375	-	-	intergenic_variant	NA	-
98	HbA1C	1	5:1100831:G:A	5	1100831	G	A	0.5447	0.1764	0.2733	0.009755	0.04108	0.0066477	0.001439	0.03142	0.0048227	11.4092	10.9172	0.718828	0.774498	0.526599	0.403379	-	-	intron_variant	SLC12A7	-
98	HbA1C	1	5:1104938:C:T	5	1104938	C	T	0.5801	0.3309	0.3053	0.009821	0.02758	0.00575562	0.001445	0.02414	0.00465103	11.3198	10.97	0.596458	0.66574	0.424365	0.553372	-	-	intron_variant	SLC12A7	Adipose_Subcutaneous(1.000);Adipose_Visceral_Omentum(1.000);Artery_Aorta(0.999);Breast_Mammary_Tissue(0.998);Cells_EBV-transformed_lymphocytes(0.999);Lung(1.000);Nerve_Tibial(1.000);Spleen(1.000);Whole_Blood(1.000)
99	HbA1C	1	5:14751305:C:T	5	14751305	C	T	0.007078	-	-	-0.08419	-	-	0.008411	-	-	22.8589	22.8588	-	-	0.857369	0.852744	-	-	missense_variant	ANKH	-
99	HbA1C	1	5:14755919:C:T	5	14755919	C	T	0.006582	-	-	-0.0843	-0.2534	-	0.008587	0.3624	-	22.0819	22.0224	0.314787	-	0.142631	0.147256	-	-	intron_variant	ANKH	-
99	HbA1C	2	5:14768092:C:G	5	14768092	C	G	0.09581	0.1738	0.4127	-0.01914	-0.03663	-0.0179825	0.002418	0.02952	0.00447601	18.4104	14.6091	0.668249	4.23055	0.932505	-	-	0.299319	intron_variant	ANKH	-
99	HbA1C	2	5:14773180:C:G	5	14773180	C	G	0.1498	0.09996	0.4083	-0.007136	-0.01641	-0.0175432	0.001995	0.03711	0.00454215	5.89551	3.45887	0.181546	3.94955	-	-	-	0.123797	intron_variant	ANKH	-
99	HbA1C	3	5:14768766:C:T	5	14768766	C	T	0.03172	-	-	0.02451	-0.135	-	0.004032	0.2382	-	8.88874	8.9171	0.243452	-	0.99123	0.995951	-	-	non_coding_transcript_exon_variant	ANKH	-
99	HbA1C	4	5:14767681:C:T	5	14767681	C	T	0.1794	0.2457	0.4903	-0.01381	-0.02983	-0.0172099	0.001867	0.02633	0.00445485	16.2447	12.8557	0.589654	3.95109	-	0.14645	-	-	intron_variant	ANKH	-
99	HbA1C	4	5:14767915:T:C	5	14767915	T	C	0.1795	0.2464	0.4904	-0.01382	-0.02946	-0.0171378	0.001866	0.02629	0.00445527	16.2494	12.8862	0.580925	3.92173	-	0.154186	-	-	intron_variant	ANKH	-
99	HbA1C	4	5:14768270:G:A	5	14768270	G	A	0.1796	0.247	0.492	-0.01381	-0.02916	-0.0170489	0.001866	0.02628	0.00446045	16.193	12.8687	0.573202	3.87862	-	0.149706	-	-	intron_variant	ANKH	-
99	HbA1C	4	5:14768308:C:T	5	14768308	C	T	0.1809	0.2475	0.4902	-0.0138	-0.02872	-0.0171817	0.001861	0.02628	0.00445084	16.2914	12.9162	0.561519	3.94602	-	0.149214	-	-	intron_variant	ANKH	-
99	HbA1C	4	5:14768449:C:T	5	14768449	C	T	0.1796	0.2474	0.492	-0.01383	-0.0291	-0.0170485	0.001866	0.02627	0.00446045	16.2288	12.9038	0.571898	3.87846	-	0.159404	-	-	intron_variant	ANKH	-
99	HbA1C	4	5:14768806:G:A	5	14768806	G	A	0.1796	0.2474	0.4904	-0.01388	-0.0289	-0.0171708	0.001866	0.02626	0.00446513	16.3505	12.9917	0.566871	3.91977	-	0.18635	-	-	non_coding_transcript_exon_variant	ANKH	-
99	HbA1C	5	5:14789906:G:A	5	14789906	G	A	0.4228	0.2712	0.6797	-0.01047	0.002791	-0.0111347	0.001443	0.02633	0.0048312	13.5144	12.3984	0.0383029	1.67406	-	0.200948	-	-	intron_variant	ANKH	-
99	HbA1C	5	5:14790780:G:A	5	14790780	G	A	0.4515	0.3875	0.7231	-0.01008	-0.0138	-0.0107596	0.001431	0.02391	0.00488268	12.8671	11.7287	0.248853	1.55987	-	0.144523	-	-	intron_variant	ANKH	-
100	HbA1C	1	5:34501378:T:C	5	34501378	T	C	0.2309	0.03693	-	-0.009611	-0.1609	-	0.001695	0.06654	-	7.99783	7.8458	1.80682	-	0.171816	0.11416	-	-	intergenic_variant	NA	-
100	HbA1C	1	5:34506559:C:T	5	34506559	C	T	0.2257	0.03779	-	-0.009897	-0.1479	-	0.001704	0.06578	-	8.34602	8.19938	1.60994	-	0.254107	0.244638	-	-	intergenic_variant	NA	-
100	HbA1C	1	5:34507418:G:A	5	34507418	G	A	0.2263	0.03804	-	-0.009899	-0.1487	-	0.001703	0.06562	-	8.35942	8.21127	1.62992	-	0.271152	0.250937	-	-	intergenic_variant	NA	-
102	HbA1C	1	5:53694614:T:C	5	53694614	T	C	0.6076	0.7218	-	0.0071	0.03186	-	0.001463	0.02618	-	6.04808	5.91513	0.65049	-	0.144227	0.153677	-	-	intron_variant	LINC01033,RPL37P25	-
102	HbA1C	1	5:53694661:G:A	5	53694661	G	A	0.6452	0.7546	0.5195	0.007693	0.03415	0.00666032	0.001494	0.02683	0.00434345	7.24306	6.58251	0.692336	0.90249	0.352692	0.417695	-	-	intron_variant	LINC01033,RPL37P25	-
102	HbA1C	1	5:53694673:G:A	5	53694673	G	A	0.645	0.7549	0.5286	0.007645	0.03428	0.00790252	0.001494	0.02684	0.00434134	7.39729	6.50834	0.695655	1.16295	0.44914	0.356341	-	-	intron_variant	LINC01033,RPL37P25	-
105	HbA1C	1	5:75576729:T:C	5	75576729	T	C	0.09385	0.2513	0.09206	0.01775	-0.03766	0.0126632	0.002452	0.0264	0.007275	12.4191	12.3448	0.81327	1.08754	0.0702956	0.106326	-	-	intron_variant	RP11-466P24.4,RP11-466P24.6,SV2C	-
105	HbA1C	1	5:75577563:T:C	5	75577563	T	C	0.09369	0.212	0.09246	0.01779	-0.05766	0.0122532	0.002454	0.02758	0.0072467	12.2425	12.3781	1.437	1.04162	0.203962	0.114072	-	-	intron_variant	RP11-466P24.4,RP11-466P24.6,SV2C	Skin_Sun_Exposed_Lower_leg(0.106)
105	HbA1C	1	5:75579006:T:C	5	75579006	T	C	0.0941	0.2187	0.09253	0.0178	-0.05657	0.0121867	0.00245	0.0273	0.0072437	12.2813	12.4292	1.41736	1.03389	0.220462	0.129404	-	-	intron_variant	RP11-466P24.4,RP11-466P24.6,SV2C	Skin_Sun_Exposed_Lower_leg(0.268)
105	HbA1C	1	5:75580416:T:G	5	75580416	T	G	0.09392	0.2029	0.09249	0.01774	-0.05445	0.0123683	0.002452	0.02806	0.00724995	12.2675	12.3318	1.28133	1.05546	0.146809	0.103465	-	-	intron_variant	RP11-466P24.4,RP11-466P24.6,SV2C	Skin_Sun_Exposed_Lower_leg(0.160)
105	HbA1C	1	5:75590283:T:C	5	75590283	T	C	0.09517	0.2757	0.1631	0.01784	-0.01677	0.0127297	0.002443	0.02518	0.00568286	13.2096	12.549	0.296358	1.6005	0.118553	0.170452	-	-	intron_variant	RP11-466P24.6,SV2C	-
105	HbA1C	1	5:75591710:C:G	5	75591710	C	G	0.09537	0.2786	0.1673	0.01791	-0.01643	0.0123837	0.00244	0.02508	0.00555233	13.2916	12.6709	0.29039	1.58967	0.152229	0.224541	-	-	missense_variant	RP11-466P24.6,SV2C	-
105	HbA1C	1	5:75594360:A:G	5	75594360	A	G	0.09522	0.2799	0.1628	0.01777	-0.008731	0.012502	0.002441	0.02513	0.00566866	13.1876	12.4759	0.13771	1.5619	0.0809686	0.144159	-	-	intron_variant	RP11-466P24.6,SV2C	-
106	HbA1C	1	5:76425060:G:C	5	76425060	G	C	0.6918	0.93757	0.94729	-0.0131	-0.05771	-0.031829	0.001544	0.05249	0.0093193	18.4757	16.6641	0.566114	3.19592	0.0945032	0.124755	-	-	intron_variant	ZBED3-AS1	-
106	HbA1C	1	5:76425867:G:A	5	76425867	G	A	0.6914	0.8704	0.94418	-0.0131	-0.05651	-0.0316756	0.001543	0.03527	0.00904726	18.7194	16.6846	0.96214	3.33414	0.243561	0.134243	-	-	intron_variant	ZBED3-AS1	-
106	HbA1C	1	5:76427311:G:A	5	76427311	G	A	0.6806	0.869	0.94419	-0.01309	-0.06176	-0.0315154	0.00153	0.03522	0.00918231	18.9248	16.9307	1.09959	3.22277	0.436592	0.277753	-	-	intron_variant	ZBED3-AS1	Brain_Spinal_cord_cervical_c-1(0.377)
106	HbA1C	1	5:76435004:G:A	5	76435004	G	A	0.6811	0.93936	0.94884	-0.0132	-0.05185	-0.03186	0.001532	0.05316	0.00947816	18.9094	17.1598	0.482299	3.11045	0.22472	0.461911	-	-	intron_variant	AC008581.1,ZBED3-AS1	Brain_Spinal_cord_cervical_c-1(0.420)
108	HbA1C	1	5:95723381:G:A	5	95723381	G	A	0.2835	0.1511	0.3189	-0.007963	0.05429	-0.0164794	0.001583	0.032	0.00451146	8.36181	6.31011	1.04682	3.58601	0.132774	0.0325739	-	-	intron_variant	CTD-2337A12.1,PCSK1	-
112	HbA1C	1	5:152237272:G:A	5	152237272	G	A	0.01094	-	-	-0.03314	-0.5184	-	0.006561	0.4266	-	6.39837	6.35717	0.649183	-	0.10689	0.114138	-	-	intron_variant	AC091969.1	-
112	HbA1C	1	5:152333840:G:T	5	152333840	G	T	0.01283	-	-	-0.03444	-0.4386	-	0.006257	0.3668	-	7.47925	7.43089	0.634895	-	0.883433	0.87785	-	-	intron_variant	AC091969.1	-
114	HbA1C	1	5:154024044:A:G	5	154024044	A	G	0.0906	0.01935	0.2016	-0.01291	-0.01788	-0.0277473	0.002471	0.09232	0.00525267	11.5265	6.75814	0.0724084	6.89476	0.324629	0.156123	-	-	intergenic_variant	NA	-
114	HbA1C	1	5:154026473:C:G	5	154026473	C	G	0.09376	0.06967	0.205	-0.01266	-0.001702	-0.028043	0.002436	0.04506	0.00524707	11.4616	6.69361	0.0132867	7.04257	0.376085	0.117962	-	-	intergenic_variant	NA	-
115	HbA1C	1	5:156390297:T:C	5	156390297	T	C	0.6346	0.3465	0.7289	0.009525	0.008626	0.0247532	0.001479	0.02411	0.00466385	14.0399	9.92319	0.14236	6.95403	0.162996	0.062092	-	0.0732715	upstream_gene_variant	TIMD4	Spleen(0.135)
115	HbA1C	1	5:156391628:T:C	5	156391628	T	C	0.6346	0.3482	0.7168	0.009516	0.005531	0.0250565	0.001479	0.02411	0.00478346	13.8477	9.90579	0.0869534	6.78998	0.103695	0.0598275	-	0.0498295	upstream_gene_variant	TIMD4	Spleen(0.135)
115	HbA1C	1	5:156396003:C:T	5	156396003	C	T	0.6348	0.3478	0.7164	0.009529	0.005809	0.0250427	0.00148	0.02411	0.00478882	13.8542	9.91848	0.0917275	6.76941	0.104283	0.0628735	-	0.0476751	intergenic_variant	NA	Spleen(0.135)
115	HbA1C	1	5:156398169:G:C	5	156398169	G	C	0.6348	0.3541	0.7127	0.009528	0.01138	0.02504	0.00148	0.02391	0.00479788	13.8827	9.91654	0.197836	6.74493	0.107436	0.0613898	-	0.0457993	intergenic_variant	NA	Spleen(0.135)
115	HbA1C	1	5:156443066:A:G	5	156443066	A	G	0.6457	0.2009	0.722	0.009994	0.03199	0.0246552	0.001491	0.03029	0.00502459	14.4257	10.6896	0.536239	6.03375	0.128912	0.284553	-	0.00976379	intergenic_variant	NA	-
116	HbA1C	1	5:158263144:G:A	5	158263144	G	A	0.1593	0.1418	0.06143	0.01286	-0.04573	0.0204774	0.001942	0.03204	0.00859971	11.2457	10.4507	0.813893	1.76302	0.157116	0.0957283	-	-	intron_variant	EBF1	-
119	HbA1C	1	6:3442988:G:T	6	3442988	G	T	0.1854	0.06804	0.09508	0.00802	-0.02824	0.0334506	0.001837	0.04277	0.00707783	7.1303	4.89739	0.293217	5.64042	0.163389	-	-	-	intron_variant	SLC22A23	-
119	HbA1C	1	6:3443631:C:T	6	3443631	C	T	0.1852	0.05953	0.09643	0.008104	-0.01385	0.0339313	0.001837	0.04646	0.00707205	7.32395	4.98869	0.115985	5.79506	0.241101	-	-	-	intron_variant	SLC22A23	-
119	HbA1C	1	6:3443892:C:A	6	3443892	C	A	0.1851	0.06702	0.09522	0.008097	-0.03399	0.0333097	0.001838	0.04332	0.00713481	7.16153	4.97625	0.36384	5.51822	0.16348	-	-	-	intron_variant	SLC22A23	-
119	HbA1C	2	6:3422444:G:C	6	3422444	G	C	0.006021	0.107	-	0.04959	0.0135	-	0.009137	0.03488	-	7.05168	7.24271	0.155693	-	0.226528	0.247292	-	-	intron_variant	SLC22A23	-
119	HbA1C	2	6:3423547:T:G	6	3423547	T	G	0.005957	0.07599	-	0.04995	0.01117	-	0.00916	0.04032	-	7.12534	7.3053	0.10693	-	0.235714	0.280998	-	-	intron_variant	SLC22A23	-
119	HbA1C	2	6:3423587:A:C	6	3423587	A	C	0.006023	0.1069	-	0.04964	0.01286	-	0.009138	0.03488	-	7.05178	7.25458	0.147302	-	0.230591	0.254022	-	-	intron_variant	SLC22A23	-
119	HbA1C	2	6:3439358:G:A	6	3439358	G	A	0.00653	0.04871	-	0.04776	0.05195	-	0.008765	0.04948	-	7.54046	7.29525	0.532014	-	0.304367	0.217048	-	-	intron_variant	SLC22A23	-
120	HbA1C	1	6:7239405:A:G	6	7239405	A	G	0.1762	0.01838	0.03948	-0.02043	0.07596	-0.0446898	0.001862	0.1078	0.0105599	30.0138	27.2835	0.317823	4.6353	0.21455	0.0744271	-	-	intron_variant	RREB1	-
120	HbA1C	1	6:7240053:A:T	6	7240053	A	T	0.176	0.01833	0.03946	-0.02047	0.07626	-0.0445273	0.001862	0.1077	0.0105606	30.1063	27.3868	0.319758	4.60504	0.254657	0.094792	-	-	intron_variant	RREB1	-
120	HbA1C	1	6:7249460:G:A	6	7249460	G	A	0.1764	0.01896	0.03382	-0.02073	0.05571	-0.0432793	0.00186	0.1059	0.0111964	30.4719	28.1214	0.222686	3.95517	0.15086	0.257772	-	-	3_prime_UTR_variant	RREB1	-
120	HbA1C	1	6:7250270:G:A	6	7250270	G	A	0.1769	0.01902	0.03398	-0.02059	0.05483	-0.0427243	0.001859	0.1059	0.011145	30.1062	27.7843	0.21851	3.89848	0.058521	0.114521	-	-	3_prime_UTR_variant	RREB1	-
120	HbA1C	1	6:7250474:C:T	6	7250474	C	T	0.1768	0.01901	0.03379	-0.02065	0.05417	-0.0433303	0.001859	0.1059	0.0111992	30.2895	27.941	0.215392	3.96153	0.104513	0.175651	-	-	3_prime_UTR_variant	RREB1	-
120	HbA1C	1	6:7250639:A:G	6	7250639	A	G	0.1771	0.01896	0.03398	-0.02064	0.05467	-0.0427635	0.001858	0.1059	0.0111393	30.2749	27.9439	0.217753	3.90815	0.0960919	0.182991	-	-	3_prime_UTR_variant	RREB1	-
120	HbA1C	2	6:7231843:G:A	6	7231843	G	A	0.1044	0.01261	0.1196	-0.01788	0.1356	-0.0114173	0.002301	0.1201	0.00637677	14.5382	14.107	0.586913	1.13442	0.991354	0.987002	-	-	missense_variant	RREB1	-
120	HbA1C	3	6:7143859:C:A	6	7143859	C	A	0.01323	-	-	-0.03662	0.5361	-	0.005967	0.3008	-	8.97593	9.07547	1.12663	-	0.999998	0.999999	-	-	intron_variant	RREB1	-
120	HbA1C	4	6:6900951:A:G	6	6900951	A	G	0.8002	0.96556	0.7328	-0.01267	0.0257	-0.0086635	0.001787	0.07239	0.00500999	12.376	11.8728	0.141118	1.07694	0.138368	0.352609	-	-	downstream_gene_variant	RP3-429O6.1	-
120	HbA1C	4	6:6925077:T:C	6	6925077	T	C	0.1946	0.2347	-	0.01122	0.04236	-	0.001801	0.02641	-	9.59517	9.33085	0.96366	-	0.129804	0.0726877	-	-	intergenic_variant	NA	-
120	HbA1C	4	6:6925137:T:C	6	6925137	T	C	0.1945	0.2347	-	0.01123	0.04241	-	0.001801	0.02641	-	9.61119	9.34625	0.965327	-	0.136127	0.0760271	-	-	intergenic_variant	NA	-
120	HbA1C	4	6:6925761:A:G	6	6925761	A	G	0.1945	0.2338	-	0.01121	0.04425	-	0.001801	0.02648	-	9.59193	9.31547	1.02362	-	0.138816	0.0702606	-	-	regulatory_region_variant	NA	-
121	HbA1C	1	6:11993948:A:G	6	11993948	A	G	0.6721	0.6881	0.4874	0.008369	-0.0004884	0.00615831	0.001524	0.02462	0.00438768	7.76246	7.39946	0.00692856	0.794649	-	0.128395	-	-	upstream_gene_variant	RP11-456H18.1	-
121	HbA1C	1	6:11995466:G:A	6	11995466	G	A	0.6721	0.707	0.4891	0.008345	-0.001767	0.00622379	0.001524	0.02495	0.00439475	7.72909	7.36078	0.0252398	0.804874	-	0.118596	-	-	upstream_gene_variant	RP11-456H18.1	-
121	HbA1C	1	6:11999268:T:C	6	11999268	T	C	0.6722	0.708	0.4894	0.008449	0.003939	0.00614057	0.001524	0.02504	0.00438587	7.91151	7.52915	0.057991	0.791857	-	0.168207	-	-	regulatory_region_variant	NA	-
121	HbA1C	1	6:12008262:G:C	6	12008262	G	C	0.6696	0.5711	0.4912	0.008459	-0.02281	0.0058387	0.001521	0.02284	0.00436949	7.71332	7.57266	0.497646	0.741195	-	0.177891	-	-	intron_variant	HIVEP1,RP11-456H18.2	-
121	HbA1C	1	6:12010820:C:A	6	12010820	C	A	0.6691	0.4668	0.4882	0.008481	-0.01348	0.00583697	0.00152	0.02274	0.00436737	7.82045	7.61787	0.257021	0.741392	-	0.196309	-	-	intron_variant	HIVEP1,RP11-456H18.2	-
122	HbA1C	1	6:20673880:T:C	6	20673880	T	C	0.2621	0.2092	0.4535	0.02602	0.05947	0.0510523	0.001623	0.02782	0.00421074	83.1754	57.1173	1.48754	33.105	-	0.111183	-	-	intron_variant	CDKAL1	-
122	HbA1C	1	6:20675792:C:A	6	20675792	C	A	0.2617	0.2086	0.3445	0.02597	0.06149	0.065808	0.001623	0.02782	0.00437622	91.0867	56.9022	1.56726	50.3808	0.0335048	0.0693059	-	0.104258	intron_variant	CDKAL1	-
122	HbA1C	1	6:20683164:G:A	6	20683164	G	A	0.3082	0.6547	0.3482	0.02334	0.0798	0.0662901	0.001545	0.02446	0.00439471	83.235	50.8354	2.95685	50.6858	-	-	-	0.142696	intron_variant	CDKAL1	-
122	HbA1C	1	6:20685486:T:C	6	20685486	T	C	0.3082	0.6554	0.3483	0.02336	0.07857	0.0658131	0.001545	0.02445	0.00435657	83.5891	50.9208	2.8823	50.8344	-	-	-	0.199793	intron_variant	CDKAL1	-
122	HbA1C	1	6:20686573:C:A	6	20686573	C	A	0.2641	0.1933	0.347	0.02601	0.0624	0.0662474	0.001617	0.02848	0.0044012	91.5751	57.4905	1.5459	50.4759	0.144531	0.254253	-	0.0878565	intron_variant	CDKAL1	-
122	HbA1C	1	6:20686996:C:A	6	20686996	C	A	0.2623	0.1904	0.3476	0.0261	0.07359	0.0662655	0.001621	0.02861	0.00440363	91.9208	57.6015	1.99542	50.4482	0.447026	0.328401	-	0.0932611	intron_variant	CDKAL1	-
122	HbA1C	1	6:20688121:T:A	6	20688121	T	A	0.2629	0.2119	0.3456	0.02596	0.06403	0.0666023	0.001621	0.02748	0.00441119	91.224	56.9969	1.70327	50.7807	0.331811	0.0831335	-	0.187255	intron_variant	CDKAL1	-
123	HbA1C	1	6:26093141:G:A	6	26093141	G	A	0.07677	0.008251	-	-0.06962	0.2254	-	0.002659	0.1626	-	150.081	150.379	0.780734	-	0.820335	0.83703	-	-	missense_variant	HFE	-
123	HbA1C	1	6:26098474:T:C	6	26098474	T	C	0.07616	0.008197	-	-0.06979	0.2258	-	0.002669	0.164	-	149.695	149.988	0.773232	-	0.179574	0.162864	-	-	3_prime_UTR_variant	HFE	-
123	HbA1C	2	6:26091179:C:G	6	26091179	C	G	0.1506	0.02295	0.02766	-0.0432	-0.09587	-0.0468253	0.00199	0.09521	0.0126562	106.883	103.769	0.503115	3.666	0.530474	0.522693	-	-	missense_variant	HFE	-
123	HbA1C	2	6:26104632:T:G	6	26104632	T	G	0.8496	0.97699	0.97241	0.04322	0.08764	0.0471233	0.001991	0.09494	0.012694	106.876	103.76	0.448611	3.68737	0.467114	0.472151	-	-	downstream_gene_variant	HIST1H1T,HIST1H4C	-
124	HbA1C	1	6:33611339:C:T	6	33611339	C	T	0.05493	0.2668	0.00697	0.01846	-0.0004027	0.043616	0.003126	0.02478	0.0248591	8.78252	8.45348	0.00566782	1.10051	0.137258	0.207032	-	-	intron_variant	ITPR3	-
124	HbA1C	1	6:33634085:T:A	6	33634085	T	A	0.02704	0.01396	0.006776	0.02085	0.1468	0.0423758	0.003699	0.0761	0.0253773	8.45136	7.761	1.26982	1.02249	0.291892	0.11781	-	-	intron_variant	ITPR3	-
125	HbA1C	1	6:39033595:G:A	6	39033595	G	A	-	-	0.226	-0.01033	0.1922	-0.0374431	0.0137	0.2348	0.00500383	12.443	0.345977	0.384016	13.1384	0.246618	-	-	0.218269	missense_variant	GLP1R	-
125	HbA1C	1	6:39037662:G:C	6	39037662	G	C	-	-	0.2252	-0.01055	0.1872	-0.0377059	0.0137	0.2347	0.00501581	12.5618	0.355309	0.371514	13.2528	0.31604	-	-	0.289858	intron_variant	GLP1R	-
125	HbA1C	1	6:39039140:A:G	6	39039140	A	G	-	0.005835	0.2208	-0.006861	0.175	-0.0377951	0.01253	0.1448	0.0050533	11.8989	0.233595	0.644298	13.1266	0.115585	-	-	0.181079	intron_variant	GLP1R	-
125	HbA1C	1	6:39040469:A:G	6	39040469	A	G	-	-	0.2253	-0.01286	0.1826	-0.0377179	0.0135	0.2341	0.00501629	12.7447	0.467505	0.361126	13.2584	0.319238	-	-	0.294341	intron_variant	GLP1R	-
125	HbA1C	2	6:39054138:G:T	6	39054138	G	T	0.05518	0.1085	0.09945	0.01466	0.1185	0.0246326	0.003103	0.03523	0.00696751	8.71919	5.6369	3.1139	3.39016	0.645683	-	-	-	3_prime_UTR_variant	GLP1R	-
125	HbA1C	2	6:39055012:T:G	6	39055012	T	G	0.05536	0.109	0.09391	0.0152	0.1128	0.0236822	0.003101	0.03519	0.00706815	8.90309	6.0221	2.87015	3.09339	0.352692	-	-	-	3_prime_UTR_variant	GLP1R	-
126	HbA1C	1	6:43757896:C:A	6	43757896	C	A	0.4827	0.1597	0.554	0.01219	0.002342	0.00745802	0.001429	0.03241	0.00423113	17.2556	16.8363	0.0257676	1.10814	0.48064	0.758135	-	-	downstream_gene_variant	VEGFA	-
126	HbA1C	1	6:43758873:G:A	6	43758873	G	A	0.5687	0.4798	0.7036	0.01207	-0.00101	0.00820826	0.001439	0.0226	0.00455506	16.8069	16.305	0.0157634	1.14543	0.456813	0.132689	-	-	downstream_gene_variant	VEGFA	-
126	HbA1C	2	6:43736389:A:C	6	43736389	A	C	0.4979	0.8085	0.7396	0.009604	0.04897	0.013143	0.001425	0.02954	0.00471623	12.6262	10.7992	1.01159	2.27378	0.262274	0.180251	-	-	upstream_gene_variant	RP1-261G23.7,VEGFA	-
126	HbA1C	2	6:43736496:T:C	6	43736496	T	C	0.4975	0.8093	0.7393	0.009614	0.05077	0.0129647	0.001425	0.02958	0.00471252	12.6234	10.8202	1.06502	2.22627	0.275833	0.189155	-	-	upstream_gene_variant	RP1-261G23.7,VEGFA	-
126	HbA1C	2	6:43737486:C:T	6	43737486	C	T	0.4964	0.6718	0.7393	0.009475	0.04784	0.0129324	0.001425	0.02404	0.00476881	12.3754	10.5304	1.33172	2.17455	0.245812	0.108031	-	-	upstream_gene_variant	RP1-261G23.7,VEGFA	-
126	HbA1C	2	6:43737794:A:G	6	43737794	A	G	0.4985	0.7529	0.7409	0.009567	0.01868	0.0130674	0.001425	0.02633	0.00478232	12.3528	10.7218	0.320535	2.20157	0.076481	0.150535	-	-	upstream_gene_variant	RP1-261G23.7,VEGFA	-
126	HbA1C	2	6:43739989:C:T	6	43739989	C	T	0.4991	0.7512	0.7425	0.009553	0.01883	0.0129829	0.001424	0.02626	0.00478235	12.3219	10.7065	0.32483	2.17832	0.0789653	0.156296	-	-	intron_variant	RP1-261G23.7,VEGFA	-
126	HbA1C	2	6:43742626:T:C	6	43742626	T	C	0.4987	0.7336	0.7601	0.009484	0.01593	0.00966434	0.001423	0.02558	0.00484385	11.5306	10.5767	0.272908	1.33702	0.0108629	0.114461	-	-	non_coding_transcript_exon_variant	RP1-261G23.7,VEGFA	-
127	HbA1C	1	6:50788778:A:C	6	50788778	A	C	0.1796	0.1207	0.217	0.01009	-0.00605	0.0214354	0.001863	0.03557	0.00511514	10.1149	7.21504	0.0630132	4.55557	0.54124	0.132636	-	-	intron_variant	TFAP2B	-
127	HbA1C	1	6:50791640:G:C	6	50791640	G	C	0.1798	0.2326	0.2228	0.01013	0.001465	0.0201878	0.001863	0.0268	0.00507359	9.99611	7.26726	0.0193577	4.15985	0.270196	0.149339	-	-	intron_variant	TFAP2B	-
129	HbA1C	1	6:99930627:A:G	6	99930627	A	G	0.01906	-	-	-0.02942	0.1684	-	0.005191	0.2482	-	7.79997	7.83895	0.303238	-	0.490166	0.48687	-	-	splice_donor_variant	USP45	Thyroid(0.104)
129	HbA1C	1	6:99956112:T:C	6	99956112	T	C	0.01901	-	-	-0.02853	0.04448	-	0.00518	0.2828	-	7.43016	7.43949	0.0579816	-	0.206357	0.205515	-	-	intron_variant	USP45	Thyroid(0.104)
129	HbA1C	1	6:99958847:C:T	6	99958847	C	T	0.01924	-	-	-0.02833	0.003304	-	0.005154	0.2605	-	7.40905	7.41233	0.00441725	-	0.194607	0.193995	-	-	intron_variant	USP45	Thyroid(0.104)
130	HbA1C	1	6:110062288:G:C	6	110062288	G	C	0.2702	0.05277	0.1463	-0.01228	-0.1221	-0.00986067	0.00161	0.05752	0.00613616	14.3464	13.6204	1.4714	0.966339	0.3871	0.0807393	-	-	intron_variant	FIG4	-
131	HbA1C	1	6:110760008:A:G	6	110760008	A	G	0.2362	0.03125	-	-0.01374	0.05894	-	0.00168	0.08914	-	15.4917	15.5418	0.293727	-	0.423264	0.428786	-	-	missense_variant	RN7SL617P,SLC22A16	-
131	HbA1C	1	6:110762453:A:T	6	110762453	A	T	0.2348	0.03098	-	-0.0138	0.06968	-	0.001686	0.08899	-	15.5064	15.5651	0.362889	-	0.510626	0.499276	-	-	intron_variant	RN7SL617P,SLC22A16	-
134	HbA1C	1	6:130434930:A:G	6	130434930	A	G	0.09709	0.01085	-	0.01461	-0.00812	-	0.002403	0.1398	-	8.91471	8.91989	0.0205962	-	0.0864699	0.108496	-	-	intron_variant	L3MBTL3	-
134	HbA1C	1	6:130443449:C:T	6	130443449	C	T	0.09706	0.01574	-	0.01442	0.1306	-	0.002403	0.1001	-	8.78648	8.70706	0.716706	-	0.109172	0.0668083	-	-	intron_variant	L3MBTL3	-
135	HbA1C	1	6:132128564:C:T	6	132128564	C	T	0.2558	0.03061	0.1478	0.00944	0.05636	0.0114396	0.001632	0.08325	0.00580866	9.00997	8.13782	0.302415	1.31063	0.572929	0.385759	-	-	upstream_gene_variant	ENPP1	Brain_Cerebellum(0.772)
135	HbA1C	1	6:132142898:G:A	6	132142898	G	A	0.2733	0.07592	0.1808	0.009147	0.01606	0.00719226	0.001594	0.04632	0.00544432	8.40439	8.01964	0.13739	0.729363	0.142215	0.239334	-	-	intron_variant	ENPP1,RN7SKP245,RP1-131F15.2,RP3-323K23.3	Brain_Cerebellar_Hemisphere(0.718);Brain_Cerebellum(0.140);Thyroid(0.758)
135	HbA1C	1	6:132147405:T:C	6	132147405	T	C	0.2741	0.03266	0.1945	0.009172	0.07836	0.00700337	0.001591	0.08273	0.0052749	8.48999	8.08782	0.464012	0.734511	0.21976	0.27488	-	-	non_coding_transcript_exon_variant	ENPP1,RP1-131F15.2	Brain_Cerebellar_Hemisphere(0.218)
136	HbA1C	1	6:135418635:C:T	6	135418635	C	T	0.2618	0.2219	-	-0.02363	-0.00969	-	0.001622	0.027	-	47.3208	47.3507	0.142862	-	-	0.166968	-	-	intron_variant	HBS1L	-
136	HbA1C	1	6:135418916:A:G	6	135418916	A	G	0.2612	0.2213	0.2243	-0.02364	-0.007442	-0.0451228	0.001624	0.02719	0.00500166	61.3011	47.2758	0.105511	18.7319	0.602471	0.140182	-	0.199434	intron_variant	HBS1L	-
136	HbA1C	1	6:135419018:T:C	6	135419018	T	C	0.2579	0.04107	0.224	-0.02362	0.07004	-0.0451108	0.001634	0.06576	0.00500017	60.5283	46.6344	0.542364	18.733	0.193361	0.0334061	-	0.200598	intron_variant	HBS1L	-
136	HbA1C	1	6:135419039:C:A	6	135419039	C	A	0.2522	0.22	0.2245	-0.02354	-0.008095	-0.0451101	0.001648	0.02718	0.00499825	59.5879	45.56	0.115866	18.7462	0.0124373	-	-	0.208532	intron_variant	HBS1L	-
136	HbA1C	1	6:135419042:G:A	6	135419042	G	A	0.2465	0.03963	0.224	-0.0237	0.0535	-0.0451108	0.001663	0.06616	0.00500017	59.3354	45.3569	0.378077	18.733	0.00918501	-	-	0.200598	intron_variant	HBS1L	-
136	HbA1C	1	6:135419631:A:G	6	135419631	A	G	0.2583	0.1978	0.2244	-0.0238	0.009953	-0.0433117	0.001632	0.02837	0.00501756	60.3945	47.4454	0.139233	17.2198	0.029268	0.202897	-	0.00704533	intron_variant	HBS1L	-
136	HbA1C	1	6:135419636:C:T	6	135419636	C	T	0.2584	0.2123	0.2244	-0.02378	0.009438	-0.043276	0.001631	0.02755	0.00501731	60.3414	47.4243	0.135538	17.1945	0.0259539	0.191627	-	0.00666245	intron_variant	HBS1L	-
136	HbA1C	1	6:135419688:T:C	6	135419688	T	C	0.2612	0.2603	0.2245	-0.02364	0.002971	-0.0434274	0.001624	0.02585	0.00501968	60.2676	47.2758	0.0416757	17.2936	0.0246728	0.145902	-	0.00826878	intron_variant	HBS1L	-
138	HbA1C	1	6:153395344:T:C	6	153395344	T	C	0.3032	0.3106	0.4405	0.007847	-0.02853	0.0100437	0.001553	0.02468	0.00417112	7.41476	6.36113	0.606105	1.79469	0.00152774	0.107619	-	-	intron_variant	RGS17	-
138	HbA1C	1	6:153402841:T:C	6	153402841	T	C	0.3063	0.3161	0.4487	0.007839	-0.0224	0.00993909	0.001548	0.02455	0.0041796	7.4477	6.38653	0.441837	1.75928	0.00121171	0.112646	-	-	intron_variant	RGS17	Breast_Mammary_Tissue(0.353)
138	HbA1C	1	6:153412476:C:T	6	153412476	C	T	0.3087	0.4178	0.676	0.007629	-0.03156	0.0183562	0.001547	0.02311	0.0044246	8.50878	6.08826	0.764342	4.47572	0.267762	0.0601254	-	-	intron_variant	RGS17	Thyroid(0.102)
138	HbA1C	1	6:153412477:A:G	6	153412477	A	G	0.3094	0.5062	0.6767	0.007619	-0.01275	0.0184644	0.001546	0.02262	0.00442164	8.65541	6.08097	0.241857	4.52756	0.182372	0.0590811	-	-	intron_variant	RGS17	Thyroid(0.211)
138	HbA1C	1	6:153438573:A:T	6	153438573	A	T	0.2997	0.3013	0.6767	0.007554	-0.03695	0.0177859	0.001559	0.02492	0.00443198	8.19118	5.89843	0.859674	4.22236	0.115318	0.0331762	-	-	intron_variant	RGS17	-
140	HbA1C	1	6:160776017:C:A	6	160776017	C	A	0.4719	0.1621	0.3111	-0.01115	0.001496	-0.0144372	0.001431	0.03264	0.00448167	16.325	14.1799	0.0161739	2.89425	0.156266	0.0879427	-	-	intron_variant	SLC22A3	-
140	HbA1C	1	6:160848167:A:C	6	160848167	A	C	0.5164	0.7513	0.5339	0.01133	0.007625	0.0089811	0.001428	0.02741	0.00419273	15.6366	14.6739	0.10742	1.4923	0.0324702	0.286011	-	-	intron_variant	SLC22A3	-
142	HbA1C	1	7:15062983:T:C	7	15062983	T	C	0.5496	0.571	0.6743	0.01595	0.03912	0.0364045	0.001433	0.02277	0.00461129	38.2061	28.0499	1.06658	14.5359	0.1747	0.0777351	-	0.0815895	intergenic_variant	NA	-
142	HbA1C	1	7:15063569:C:T	7	15063569	C	T	0.5495	0.5709	0.6735	0.01597	0.03945	0.0362716	0.001432	0.02272	0.0046105	38.2811	28.156	1.08354	14.4404	0.186797	0.0995405	-	0.0651217	intergenic_variant	NA	-
142	HbA1C	1	7:15064896:T:G	7	15064896	T	G	0.5494	0.5733	0.6735	0.01592	0.04015	0.0361906	0.001432	0.02274	0.00461173	38.0661	27.9858	1.11092	14.3722	0.122587	0.0705724	-	0.0572728	intergenic_variant	NA	-
142	HbA1C	2	7:14898282:C:T	7	14898282	C	T	0.1713	0.08116	0.4794	0.01538	-0.01056	0.0297589	0.001889	0.04278	0.00418453	24.2811	15.4098	0.0941886	11.9406	0.985721	0.932773	-	0.380451	intron_variant	DGKB	-
142	HbA1C	2	7:14919852:A:G	7	14919852	A	G	0.1675	0.3326	0.4681	0.01408	0.05475	0.03128	0.001907	0.02524	0.0045344	21.1311	12.8114	1.52188	11.279	0.0127348	-	-	0.30038	intron_variant	DGKB	-
144	HbA1C	1	7:28180556:T:C	7	28180556	T	C	0.5058	0.2378	0.2143	-0.01599	-0.04221	-0.0216927	0.001426	0.02695	0.00506728	32.5429	28.4543	0.930725	4.73023	0.407117	0.166405	-	-	intron_variant	JAZF1	Adipose_Visceral_Omentum(0.112);Artery_Aorta(0.129)
144	HbA1C	1	7:28185891:T:C	7	28185891	T	C	0.5052	0.1829	0.006769	-0.01599	-0.02761	0.018196	0.001425	0.03019	0.0253122	28.3581	28.4929	0.443176	0.32585	-	0.180425	-	-	intron_variant	JAZF1	Adipose_Visceral_Omentum(0.133)
144	HbA1C	1	7:28192280:C:T	7	28192280	C	T	0.5019	0.2372	0.2145	-0.0159	-0.04238	-0.0218351	0.001426	0.02696	0.00509495	32.2247	28.1454	0.935691	4.73941	0.208291	0.0841315	-	-	intron_variant	JAZF1	Adipose_Subcutaneous(0.113);Adipose_Visceral_Omentum(0.105);Pancreas(0.285)
144	HbA1C	1	7:28194397:C:A	7	28194397	C	A	0.5017	0.2371	0.2145	-0.01595	-0.04299	-0.0218351	0.001426	0.02695	0.00509495	32.4076	28.3168	0.955959	4.73941	0.315877	0.122524	-	-	intron_variant	JAZF1	Adipose_Visceral_Omentum(0.105);Pancreas(0.153)
144	HbA1C	1	7:28198677:C:T	7	28198677	C	T	0.5007	0.1851	0.006738	-0.01598	-0.02564	0.0178811	0.001426	0.02996	0.0255328	28.2806	28.4199	0.406599	0.315399	-	0.154198	-	-	intron_variant	JAZF1	Adipose_Visceral_Omentum(0.120)
144	HbA1C	1	7:28200097:C:T	7	28200097	C	T	0.5006	0.2362	0.006764	-0.01595	-0.04443	0.0158089	0.001426	0.02698	0.0251964	28.4049	28.3168	1.00172	0.275413	-	0.122791	-	-	intron_variant	JAZF1	Adipose_Visceral_Omentum(0.112);Esophagus_Muscularis(0.115);Muscle_Skeletal(0.132)
145	HbA1C	1	7:44223721:G:A	7	44223721	G	A	0.1779	0.184	0.1967	0.05637	0.08816	0.095381	0.001862	0.02928	0.00523309	263.863	200.597	2.58428	73.4977	0.0162291	-	-	0.172333	intron_variant	GCK	Thyroid(0.108)
145	HbA1C	1	7:44223942:G:A	7	44223942	G	A	0.1782	0.2547	0.1963	0.05638	0.05701	0.0966065	0.001861	0.02625	0.00529238	263.15	200.882	1.52476	73.715	0.013791	-	-	0.300754	intron_variant	GCK	-
145	HbA1C	1	7:44226101:C:T	7	44226101	C	T	0.178	0.1769	0.1961	0.05645	0.09571	0.0965258	0.001861	0.02976	0.00529272	264.53	201.378	2.88618	73.5847	0.162893	0.00759322	-	0.213196	intron_variant	GCK	Thyroid(0.165)
145	HbA1C	1	7:44240324:A:T	7	44240324	A	T	0.1787	0.2562	0.1987	0.05667	0.06208	0.0958272	0.00186	0.02623	0.00527932	265.349	203.157	1.74606	72.9027	0.451534	0.375803	-	0.0332092	upstream_gene_variant	GCK,YKT6	-
145	HbA1C	1	7:44240407:C:T	7	44240407	C	T	0.1786	0.2807	0.1979	0.05668	0.04274	0.0962989	0.00186	0.02555	0.00530437	264.564	203.228	1.02518	72.928	0.202416	0.4864	-	0.0407121	upstream_gene_variant	GCK,YKT6	-
145	HbA1C	2	7:44205906:A:C	7	44205906	A	C	0.372	0.588	0.4288	0.02423	0.06964	0.0423356	0.001475	0.02316	0.00432632	78.5575	59.9124	2.57853	21.8866	0.0602989	-	-	0.282908	intron_variant	GCK	-
145	HbA1C	2	7:44214514:T:C	7	44214514	T	C	0.3715	0.5003	0.4326	0.02433	0.0706	0.0417448	0.001475	0.02245	0.00430753	78.9747	60.3989	2.77932	21.4829	0.885741	-	-	0.527833	intron_variant	GCK	-
145	HbA1C	2	7:44216137:G:A	7	44216137	G	A	0.3715	0.5463	0.4589	0.02425	0.0749	0.0406999	0.001473	0.02265	0.00419055	79.1034	60.1697	3.02524	21.5731	0.0539597	-	-	0.143792	intron_variant	GCK	-
145	HbA1C	3	7:44235694:A:T	7	44235694	A	T	0.01371	-	-	-0.06239	-0.0531	-	0.005987	0.3687	-	24.7055	24.7011	0.0528188	-	0.999973	0.998509	-	-	intron_variant	GCK,YKT6	-
145	HbA1C	4	7:44175427:C:G	7	44175427	C	G	0.2749	0.03651	0.2181	-0.0005119	-0.09996	-0.0485511	0.001597	0.07605	0.00508146	2.85605	0.125773	0.7242	20.9062	0.100507	-	-	0.0972469	downstream_gene_variant	MYL7	-
145	HbA1C	4	7:44175787:C:T	7	44175787	C	T	0.2753	0.2891	0.2352	-0.0005402	-0.03021	-0.0481586	0.001596	0.02477	0.00500166	3.04268	0.133708	0.652458	21.2176	0.156092	-	-	0.168104	downstream_gene_variant	MYL7	-
145	HbA1C	4	7:44177191:A:G	7	44177191	A	G	0.2758	0.2907	0.2399	-0.0006965	-0.03016	-0.0473823	0.001594	0.0247	0.00490784	3.27761	0.179046	0.653518	21.3271	0.244972	-	-	0.149963	downstream_gene_variant	MYL7	-
145	HbA1C	4	7:44177412:C:T	7	44177412	C	T	0.2751	0.03661	0.2201	-0.0006059	-0.09971	-0.0485314	0.001596	0.07595	0.00507093	2.95468	0.152295	0.722992	20.9732	0.108856	-	-	0.0869848	downstream_gene_variant	MYL7	-
145	HbA1C	4	7:44178626:A:G	7	44178626	A	G	0.2764	0.03622	0.2209	-0.001167	-0.1035	-0.048125	0.001597	0.07565	0.00507489	3.44806	0.332608	0.766325	20.607	0.316002	-	-	0.0470108	splice_region_variant	MYL7	-
145	HbA1C	5	7:44183888:C:T	7	44183888	C	T	-	-	0.01903	-	-	-0.0783432	-	-	0.0133709	8.33255	-	-	8.33252	0.999948	-	-	0.999442	3_prime_UTR_variant	GCK,MYL7	-
145	HbA1C	6	7:44209322:G:A	7	44209322	G	A	0.2206	0.1294	0.1358	0.04044	0.09668	0.0636264	0.00172	0.03432	0.00595482	144.476	121.508	2.31451	25.9214	-	0.154068	-	-	intron_variant	GCK	-
145	HbA1C	6	7:44210710:C:T	7	44210710	C	T	0.2216	0.1799	0.1426	0.04055	0.0966	0.0608036	0.001718	0.02997	0.00582378	145.279	122.445	2.89703	24.791	-	0.39685	-	-	intron_variant	GCK	-
145	HbA1C	6	7:44211337:T:C	7	44211337	T	C	0.2217	0.1816	0.142	0.04054	0.09977	0.0612149	0.001718	0.02995	0.00585552	145.272	122.385	3.06315	24.8534	-	0.407394	-	-	intron_variant	GCK	-
145	HbA1C	7	7:44362545:C:T	7	44362545	C	T	0.1578	0.02291	-	-0.02004	-0.1218	-	0.001957	0.08531	-	24.0178	23.8827	0.814264	-	-	0.172548	-	-	intron_variant	CAMK2B	Liver(0.246);Thyroid(0.322)
145	HbA1C	7	7:44364526:G:A	7	44364526	G	A	0.1571	0.02262	-	-0.02005	-0.1234	-	0.001959	0.08564	-	23.9948	23.8587	0.825044	-	-	0.182421	-	-	intron_variant	CAMK2B	Liver(0.246);Skin_Sun_Exposed_Lower_leg(0.307);Thyroid(0.192)
145	HbA1C	7	7:44364667:G:A	7	44364667	G	A	0.157	0.0226	-	-0.02005	-0.1205	-	0.00196	0.08469	-	23.9706	23.8352	0.810275	-	-	0.177494	-	-	non_coding_transcript_exon_variant	CAMK2B	Liver(0.246);Skin_Sun_Exposed_Lower_leg(0.307);Thyroid(0.192)
145	HbA1C	7	7:44365549:C:T	7	44365549	C	T	0.1562	0.02254	-	-0.02009	-0.1171	-	0.001964	0.08513	-	23.9634	23.8332	0.772208	-	-	0.259047	-	-	non_coding_transcript_exon_variant	CAMK2B	Liver(0.246);Skin_Sun_Exposed_Lower_leg(0.307);Thyroid(0.192)
145	HbA1C	7	7:44365863:C:T	7	44365863	C	T	0.1571	0.0917	-	-0.02009	-0.01903	-	0.00196	0.03892	-	23.9792	23.9269	0.204206	-	-	0.200896	-	-	intron_variant	CAMK2B	Thyroid(0.101)
149	HbA1C	1	7:73020337:C:G	7	73020337	C	G	0.1281	0.04058	0.08511	0.01151	0.06948	0.00773588	0.002126	0.05791	0.0074516	7.49431	7.21001	0.637857	0.524038	0.176289	0.139357	-	-	missense_variant	MLXIPL	Minor_Salivary_Gland(0.116)
149	HbA1C	1	7:73022746:G:A	7	73022746	G	A	0.1282	0.1072	0.08515	0.0114	0.024	0.00781396	0.002125	0.03676	0.00749855	7.35517	7.09108	0.289179	0.526684	0.0825374	0.106344	-	-	intron_variant	MLXIPL	Esophagus_Gastroesophageal_Junction(0.140);Heart_Atrial_Appendage(0.304);Heart_Atrial_Appendage(0.115);Skin_Sun_Exposed_Lower_leg(0.125);Stomach(0.185)
149	HbA1C	1	7:73025975:A:G	7	73025975	A	G	0.1282	0.04051	0.09825	0.01136	0.07801	0.00400307	0.002125	0.05842	0.00702722	6.99654	7.04587	0.740482	0.244953	0.102869	0.0956034	-	-	intron_variant	MLXIPL	Colon_Transverse(0.152);Minor_Salivary_Gland(0.116)
149	HbA1C	1	7:73026151:A:T	7	73026151	A	T	0.1282	0.04052	0.09838	0.01141	0.07804	0.00367599	0.002125	0.05842	0.00702663	7.018	7.10241	0.740883	0.22122	0.114891	0.108921	-	-	intron_variant	MLXIPL	-
150	HbA1C	1	7:74402333:G:A	7	74402333	G	A	0.114	0.02984	-	-0.0124	-0.004359	-	0.002236	0.06668	-	7.53091	7.53325	0.0232476	-	0.372416	0.379254	-	-	intron_variant	GATSL1	-
150	HbA1C	1	7:74406888:C:T	7	74406888	C	T	0.1135	0.02955	-	-0.0126	-0.01054	-	0.002238	0.06707	-	7.74958	7.74429	0.0579288	-	0.583871	0.593651	-	-	intron_variant	GATSL1	-
151	HbA1C	1	7:75813186:C:T	7	75813186	C	T	0.0332	0.09546	0.1216	0.01954	0.06864	0.0234712	0.003964	0.03772	0.00632843	9.48017	6.08356	1.16241	3.68151	0.103905	0.0203217	-	-	intergenic_variant	NA	-
151	HbA1C	1	7:75855519:C:T	7	75855519	C	T	0.02966	0.06373	0.0768	0.01781	0.08426	0.0339735	0.004149	0.04396	0.0072435	9.22687	4.75303	1.25751	5.56395	0.351176	0.00158109	-	-	intron_variant	SRRM3	-
153	HbA1C	1	7:98900790:A:G	7	98900790	A	G	0.03986	0.01357	0.0206	0.0289	-0.1689	0.0188361	0.003635	0.0973	0.0136183	14.8008	14.731	1.08309	0.778272	0.124234	0.0471766	-	-	non_coding_transcript_exon_variant	MYH16	-
153	HbA1C	1	7:98974219:C:T	7	98974219	C	T	0.0397	0.008585	0.009792	0.02848	-0.2576	0.0345288	0.003643	0.1236	0.0188037	14.7667	14.2694	1.43007	1.17838	0.168557	0.018606	-	-	intron_variant	ARPC1A,ARPC1B	-
153	HbA1C	2	7:100225847:C:T	7	100225847	C	T	0.005152	-	-	-0.05484	-	-	0.009845	-	-	7.59482	7.59475	-	-	0.668619	0.676501	-	-	splice_region_variant	TFR2	-
153	HbA1C	2	7:100239422:G:A	7	100239422	G	A	0.005378	-	-	-0.05249	-	-	0.009654	-	-	7.2664	7.26642	-	-	0.326894	0.320519	-	-	intron_variant	ACTL6B,TFR2	-
155	HbA1C	1	7:126526991:A:G	7	126526991	A	G	-	-	0.0437	-	-	0.0497147	-	-	0.00904997	7.40406	-	-	7.40409	0.987537	-	-	0.983944	intron_variant	GRM8	-
156	HbA1C	1	7:127253550:C:T	7	127253550	C	T	-	-	0.101	-	-	0.087175	-	-	0.00682911	36.5909	-	-	36.5909	0.99772	-	-	0.997947	missense_variant	PAX4	-
160	HbA1C	1	8:10571591:C:G	8	10571591	C	G	0.3144	0.7589	0.1108	-0.01282	0.03987	0.00270839	0.001542	0.02812	0.00680763	14.6712	16.0333	0.806225	0.160683	0.122875	-	-	-	upstream_gene_variant	RP1L1	-
160	HbA1C	1	8:10572617:T:C	8	10572617	T	C	0.3153	0.4051	-	-0.01273	-0.0297	-	0.001539	0.02385	-	16.1094	15.8789	0.671564	-	0.2534	-	-	-	upstream_gene_variant	RP1L1	-
160	HbA1C	1	8:10573702:C:T	8	10573702	C	T	0.3098	0.3905	-	-0.013	-0.02606	-	0.001548	0.02399	-	16.5373	16.3426	0.556968	-	0.558956	-	-	-	upstream_gene_variant	RP1L1	-
162	HbA1C	1	8:23404129:G:A	8	23404129	G	A	0.163	0.03804	0.2033	-0.01292	0.1631	0.000663792	0.001927	0.06495	0.00517544	9.15565	10.6951	1.91961	0.0467504	0.207955	0.183362	-	-	intron_variant	SLC25A37	-
162	HbA1C	1	8:23404131:G:A	8	23404131	G	A	0.163	0.03804	0.2033	-0.01292	0.1631	0.000663792	0.001927	0.06495	0.00517544	9.15565	10.6951	1.91961	0.0467504	0.207955	0.183362	-	-	intron_variant	SLC25A37	-
162	HbA1C	1	8:23404133:G:A	8	23404133	G	A	0.163	0.03804	0.2033	-0.01292	0.1631	0.000663792	0.001927	0.06495	0.00517544	9.15565	10.6951	1.91961	0.0467504	0.207955	0.183362	-	-	intron_variant	SLC25A37	-
163	HbA1C	1	8:41630447:G:A	8	41630447	G	A	0.2275	0.4817	0.5442	0.04412	0.05089	0.0343308	0.001703	0.02285	0.00420745	161.775	147.258	1.58606	15.4732	1	1	-	0.995745	intron_variant	ANK1	-
163	HbA1C	2	8:41540622:A:G	8	41540622	A	G	0.03381	0.006001	-	-0.07874	-0.3253	-	0.003916	0.1574	-	89.5918	89.1955	1.4116	-	0.225062	0.103444	-	-	intron_variant	ANK1	-
163	HbA1C	2	8:41542093:G:A	8	41542093	G	A	0.03407	0.01438	-	-0.07882	-0.09452	-	0.003902	0.09951	-	90.1993	90.0083	0.465737	-	0.182949	0.318972	-	-	synonymous_variant	ANK1	-
163	HbA1C	2	8:41543675:G:A	8	41543675	G	A	0.03399	0.01438	-	-0.0789	-0.0882	-	0.003906	0.09845	-	90.1791	90.0065	0.43143	-	0.143921	0.260039	-	-	missense_variant	ANK1	-
163	HbA1C	2	8:41545516:G:T	8	41545516	G	T	0.03385	0.006	-	-0.07884	-0.3741	-	0.003914	0.1608	-	89.9547	89.5093	1.69914	-	0.316321	0.0912755	-	-	intron_variant	ANK1	-
163	HbA1C	2	8:41546512:T:C	8	41546512	T	C	0.03387	0.01376	-	-0.07888	-0.1027	-	0.003913	0.1005	-	89.8601	89.6442	0.513098	-	0.0675317	0.113438	-	-	intron_variant	ANK1	-
163	HbA1C	2	8:41549491:G:A	8	41549491	G	A	0.03387	0.01318	-	-0.07897	-0.09676	-	0.003915	0.1008	-	89.9508	89.7556	0.472247	-	0.0642108	0.112802	-	-	intron_variant	ANK1	-
163	HbA1C	4	8:41589736:T:G	8	41589736	T	G	0.009218	-	-	-0.1042	0.1266	-	0.007054	0.391	-	48.5989	48.6521	0.127203	-	1	1	-	-	intron_variant	ANK1	-
163	HbA1C	5	8:41513531:T:C	8	41513531	T	C	0.5706	0.7195	0.3633	0.0071	0.002651	0.014823	0.001444	0.02572	0.00440245	7.9694	6.05588	0.0372017	3.11922	0.100064	0.0735753	-	-	intron_variant	ANK1,MIR486,NKX6-3,RP11-930P14.1	-
163	HbA1C	5	8:41514888:G:A	8	41514888	G	A	0.5706	0.7213	0.3562	0.007104	0.002381	0.0147416	0.001444	0.02579	0.0044465	7.92154	6.06202	0.0331819	3.03841	0.135998	0.0985749	-	-	intron_variant	ANK1,MIR486,RP11-930P14.1	-
163	HbA1C	5	8:41515130:A:G	8	41515130	A	G	0.5706	0.7209	0.357	0.007106	0.002404	0.0149402	0.001444	0.02577	0.00444741	7.9594	6.0651	0.0335411	3.10713	0.163966	0.0999957	-	-	intron_variant	ANK1,MIR486,RP11-930P14.1	-
163	HbA1C	5	8:41515531:A:G	8	41515531	A	G	0.5708	0.7216	0.3565	0.007115	0.001876	0.014942	0.001445	0.02587	0.00444843	7.96377	6.07136	0.0258611	3.10655	0.251229	0.144856	-	-	intron_variant	ANK1,MIR486,RP11-930P14.1	-
163	HbA1C	5	8:41515993:G:A	8	41515993	G	A	0.5709	0.7218	0.3635	0.007062	0.001702	0.0143584	0.001446	0.02597	0.00443356	7.77676	5.98275	0.0233079	2.92035	0.134258	0.0952336	-	-	intron_variant	ANK1,MIR486,RP11-930P14.1	-
163	HbA1C	5	8:41516581:A:G	8	41516581	A	G	0.5724	0.7417	0.4528	0.007107	-0.0008005	0.0108846	0.001449	0.02677	0.00441547	7.22519	6.029	0.0104859	1.86336	0.125137	0.420819	-	-	intron_variant	ANK1,MIR486,RP11-930P14.1	-
163	HbA1C	6	8:41577121:C:G	8	41577121	C	G	0.09171	0.2886	-	-0.03	-0.02111	-	0.002454	0.02518	-	33.7673	33.6406	0.395962	-	0.999302	0.934205	-	-	intron_variant	ANK1	-
164	HbA1C	1	8:74857165:C:T	8	74857165	C	T	0.2991	0.08755	0.147	-0.007189	-0.002703	-0.0244266	0.001551	0.04316	0.00594514	7.47224	5.44756	0.0222475	4.40018	0.100053	-	-	-	intron_variant	TCEB1	-
164	HbA1C	1	8:74866217:T:C	8	74866217	T	C	0.2991	0.08757	0.1529	-0.007195	-0.0007482	-0.0241351	0.001551	0.04319	0.00578382	7.56575	5.45569	0.00604444	4.52173	0.131862	-	-	-	intron_variant	TCEB1	-
164	HbA1C	1	8:74868374:G:A	8	74868374	G	A	0.2991	0.08716	0.1529	-0.007209	0.0005996	-0.0241373	0.001551	0.04316	0.00578378	7.58503	5.47467	0.00484071	4.52251	0.137568	-	-	-	intron_variant	TCEB1	-
164	HbA1C	1	8:74873669:C:T	8	74873669	C	T	0.2992	0.04053	0.1503	-0.007208	0.01389	-0.0243336	0.001551	0.07186	0.00582744	7.56831	5.47331	0.0722551	4.52713	0.142646	-	-	-	intron_variant	TCEB1	-
164	HbA1C	1	8:74876293:A:T	8	74876293	A	T	0.292	0.132	0.1704	-0.007469	-0.01592	-0.0223672	0.001568	0.03476	0.00560147	7.8655	5.72041	0.189127	4.18565	0.124631	-	-	-	intron_variant	TCEB1	-
165	HbA1C	1	8:95960767:G:A	8	95960767	G	A	0.5121	0.2904	0.7081	-0.007929	-0.03602	-0.0156772	0.001426	0.02536	0.00476865	9.62875	7.56977	0.808251	2.99541	0.101703	0.087604	-	-	intron_variant	NDUFAF6,RP11-347C18.3,TP53INP1	-
165	HbA1C	1	8:95961626:T:C	8	95961626	T	C	0.5302	0.3574	0.7066	-0.007856	-0.03967	-0.015645	0.001429	0.0238	0.00478758	9.49282	7.41442	1.01976	2.96507	0.120802	0.0766601	-	-	5_prime_UTR_variant	NDUFAF6,RP11-347C18.3,TP53INP1	-
166	HbA1C	1	8:116655092:A:T	8	116655092	A	T	0.2922	0.2265	0.288	-0.01197	-0.08248	-0.0153882	0.001567	0.02759	0.00464807	16.5164	13.6591	2.5537	3.03117	0.441081	0.0133183	-	-	intron_variant	TRPS1	-
166	HbA1C	1	8:116657235:A:G	8	116657235	A	G	0.2926	0.25	0.2883	-0.01187	-0.07469	-0.015003	0.001565	0.02707	0.00459857	16.2388	13.4771	2.23692	2.95695	0.144637	0.00985556	-	-	intron_variant	TRPS1	-
166	HbA1C	1	8:116657911:T:G	8	116657911	T	G	0.2802	0.5934	0.2869	-0.01252	0.03896	-0.0153929	0.001586	0.02449	0.00465339	16.4459	14.5339	0.95217	3.02686	0.106849	0.0722548	-	-	intron_variant	TRPS1	-
166	HbA1C	1	8:116663898:G:A	8	116663898	G	A	0.2806	0.1081	0.3058	-0.01275	0.004054	-0.0138187	0.001583	0.03632	0.00455304	17.0699	15.0974	0.0404218	2.61889	0.0607205	0.187333	-	-	intron_variant	TRPS1	-
166	HbA1C	1	8:116667539:G:T	8	116667539	G	T	0.2806	0.108	0.3059	-0.01278	0.00553	-0.0139339	0.001582	0.03632	0.00456613	17.1692	15.1829	0.0560192	2.64275	0.0756343	0.21823	-	-	intron_variant	TRPS1	-
166	HbA1C	1	8:116667634:A:G	8	116667634	A	G	0.2807	0.1223	0.3065	-0.01274	-0.002978	-0.0136491	0.001582	0.03483	0.00451502	17.0814	15.093	0.0306479	2.60163	0.0580976	0.185873	-	-	intron_variant	TRPS1	-
166	HbA1C	1	8:116670347:C:T	8	116670347	C	T	0.2797	0.04157	0.3062	-0.01263	-0.08485	-0.0134779	0.001584	0.06641	0.00455434	16.8336	14.8117	0.696014	2.51105	0.0601758	0.113132	-	-	intron_variant	TRPS1	-
166	HbA1C	1	8:116671848:A:G	8	116671848	A	G	0.7204	0.8924	0.6889	0.01262	-0.003662	0.0136314	0.001584	0.03637	0.00459404	16.677	14.7896	0.0363072	2.52211	0.0266055	0.102477	-	-	intron_variant	TRPS1	-
167	HbA1C	1	8:118184783:C:T	8	118184783	C	T	0.31	0.1101	0.4598	-0.03058	0.008767	-0.0557562	0.00154	0.03661	0.00424715	117.488	87.0196	0.0911178	38.6424	0.518226	0.665243	-	0.192105	missense_variant	SLC30A8	-
167	HbA1C	1	8:118185025:G:A	8	118185025	G	A	0.3102	0.07883	0.462	-0.03049	-0.04274	-0.0546807	0.001541	0.04607	0.00415716	117.754	86.4043	0.451545	38.7884	0.255357	0.164405	-	0.306457	3_prime_UTR_variant	SLC30A8	-
167	HbA1C	1	8:118185733:A:G	8	118185733	A	G	0.3176	0.07981	0.4652	-0.03026	-0.0432	-0.0546097	0.001531	0.04599	0.00415545	117.41	86.2236	0.458972	38.7214	0.134147	0.102966	-	0.24194	3_prime_UTR_variant	SLC30A8	-
167	HbA1C	1	8:118191475:C:T	8	118191475	C	T	0.3119	0.07869	0.4627	-0.0304	-0.05444	-0.0557551	0.00154	0.046	0.00424747	116.914	86.012	0.625949	38.6352	0.0922586	0.0646675	-	0.223497	downstream_gene_variant	SLC30A8	-
168	HbA1C	1	8:126482077:A:G	8	126482077	A	G	0.5049	0.6432	0.559	0.01312	0.02976	0.0153309	0.001426	0.02347	0.00422098	22.5355	19.4484	0.688676	3.55105	0.662153	0.384619	-	-	intron_variant	RP11-136O12.2	-
168	HbA1C	1	8:126500031:C:G	8	126500031	C	G	0.4161	0.2991	0.1487	0.01348	0.02619	-0.00122904	0.00146	0.02587	0.00587918	18.4584	19.5793	0.506735	0.0786208	-	0.265863	-	-	intron_variant	RP11-136O12.2	-
169	HbA1C	1	8:129074902:C:G	8	129074902	C	G	0.5598	0.6122	0.8664	-0.007751	-0.02419	-0.000342357	0.001441	0.02478	0.00609729	6.923	7.12528	0.482844	0.0198952	0.113429	0.617518	-	-	intron_variant	PVT1	-
169	HbA1C	1	8:129076284:A:C	8	129076284	A	C	0.5781	0.4889	0.8708	-0.007312	-0.03588	-0.00656214	0.001447	0.02383	0.00618098	6.79915	6.36207	0.878922	0.540025	0.0668662	0.10635	-	-	intron_variant	PVT1	-
169	HbA1C	1	8:129076509:C:T	8	129076509	C	T	0.5115	0.3475	0.6475	-0.007434	-0.05489	-0.00594649	0.001425	0.02344	0.00434474	7.4443	6.73993	1.71681	0.76674	0.758289	0.118174	-	-	intron_variant	PVT1	-
170	HbA1C	1	8:131026459:C:G	8	131026459	C	G	0.4367	0.8478	0.5832	-0.008403	-0.05132	-0.0123554	0.001441	0.03471	0.00447462	9.95273	8.25983	0.85616	2.23968	0.795855	-	-	-	intron_variant	FAM49B	-
171	HbA1C	1	8:145510507:A:G	8	145510507	A	G	0.6172	0.692	0.4212	-0.01058	-0.0004837	-0.00941451	0.001485	0.02498	0.00501458	12.7144	11.9813	0.00676172	1.21854	-	0.109635	-	-	intron_variant	BOP1,HSF1	-
171	HbA1C	1	8:145544720:G:A	8	145544720	G	A	0.38	0.2031	0.4064	0.01043	-0.01179	0.0179617	0.001468	0.02977	0.00547423	13.8145	11.9194	0.159845	2.98552	0.126395	0.0996921	-	-	intron_variant	DGAT1	-
171	HbA1C	1	8:145545546:A:G	8	145545546	A	G	0.3802	0.08509	0.3879	0.01047	0.00635	0.0179605	0.001467	0.0447	0.0054459	14.036	12.0205	0.0520597	3.01152	0.15722	0.124934	-	-	intron_variant	DGAT1	-
171	HbA1C	1	8:145545749:G:A	8	145545749	G	A	0.3802	0.2037	0.4064	0.01045	-0.009579	0.0179628	0.001467	0.02965	0.00547451	13.8854	11.9775	0.126887	2.98558	0.140839	0.113755	-	-	intron_variant	DGAT1	-
171	HbA1C	1	8:145545920:C:T	8	145545920	C	T	0.3797	0.1304	0.3837	0.01044	0.002027	0.0170645	0.001466	0.03534	0.00562249	13.7066	11.9713	0.0203329	2.61889	0.0650521	0.112681	-	-	intron_variant	DGAT1	-
171	HbA1C	1	8:145545949:T:C	8	145545949	T	C	0.3796	0.1301	0.3952	0.01051	0.0004898	0.0179231	0.001467	0.03541	0.00545167	14.0943	12.1068	0.0048196	2.99554	0.183288	0.151071	-	-	intron_variant	DGAT1	-
171	HbA1C	1	8:145546036:A:G	8	145546036	A	G	0.3796	0.13	0.3948	0.01052	0.001133	0.0179144	0.001467	0.03543	0.00545343	14.1166	12.1284	0.011223	2.99144	0.190965	0.158923	-	-	intron_variant	DGAT1	-
172	HbA1C	1	9:4283137:G:T	9	4283137	G	T	0.5997	0.494	0.544	-0.008169	-0.03424	-0.0288484	0.001459	0.02274	0.00418148	13.6515	7.66647	0.878966	11.2812	0.0114094	-	-	0.163743	intron_variant	GLIS3	-
172	HbA1C	1	9:4285119:C:G	9	4285119	C	G	0.4807	0.6845	0.4529	0.007222	0.01303	0.0285074	0.001429	0.02463	0.00421341	11.523	6.3636	0.224182	10.8778	-	-	-	0.107105	intron_variant	GLIS3	-
172	HbA1C	1	9:4289050:C:A	9	4289050	C	A	0.4797	0.631	0.4553	0.00714	0.04267	0.0283849	0.001428	0.02328	0.00418867	11.6347	6.24162	1.17511	10.9099	-	-	-	0.125002	intron_variant	GLIS3	-
172	HbA1C	1	9:4290085:G:C	9	4290085	G	C	0.4032	0.5386	0.4428	0.008165	0.01972	0.0290882	0.001454	0.02282	0.00422983	13.4763	7.70786	0.411725	11.2135	0.00631663	-	-	0.14195	intron_variant	GLIS3	-
172	HbA1C	1	9:4291928:A:C	9	4291928	A	C	0.3506	0.1198	0.3714	0.008642	-0.005603	0.0331946	0.001496	0.03748	0.0043898	14.5402	8.11826	0.054943	13.4005	0.974211	-	-	0.164788	intron_variant	GLIS3	-
173	HbA1C	1	9:4844214:T:C	9	4844214	T	C	0.2067	0.1896	0.5729	-0.01472	-0.02513	-0.0162787	0.001759	0.02894	0.00422221	19.6151	16.2335	0.41431	3.93743	0.0770918	0.185588	-	-	intron_variant	RCL1	-
173	HbA1C	1	9:4844265:T:C	9	4844265	T	C	0.2062	0.09991	0.5731	-0.01467	-0.06438	-0.0162562	0.001759	0.03797	0.00419462	19.6643	16.1289	1.0459	3.97302	0.166628	0.145409	-	-	intron_variant	RCL1	-
173	HbA1C	1	9:4844704:T:C	9	4844704	T	C	0.2062	0.09946	0.5733	-0.01467	-0.06739	-0.0162871	0.001759	0.03801	0.00422086	19.6482	16.1289	1.11784	3.94316	0.178269	0.145232	-	-	intron_variant	RCL1	-
173	HbA1C	1	9:4844778:A:C	9	4844778	A	C	0.2062	0.09747	0.573	-0.01466	-0.07626	-0.016281	0.00176	0.03846	0.00422077	19.6407	16.0907	1.32436	3.94074	0.236299	0.13294	-	-	intron_variant	RCL1	-
173	HbA1C	1	9:4845520:A:G	9	4845520	A	G	0.2061	0.09683	0.5738	-0.01461	-0.0766	-0.0163322	0.00176	0.03853	0.00418575	19.6085	15.9867	1.32971	4.02018	0.220731	0.104681	-	-	intron_variant	MIR101-2,RCL1,RP11-125K10.5	-
174	HbA1C	1	9:22132698:T:C	9	22132698	T	C	0.1762	0.08822	0.4166	-0.03066	0.04638	-0.0638369	0.00187	0.04195	0.00429815	96.2441	59.6878	0.570411	49.1716	0.154641	0.204038	-	0.0507237	intergenic_variant	NA	-
174	HbA1C	1	9:22132729:A:G	9	22132729	A	G	0.1762	0.06055	0.4175	-0.03068	0.04956	-0.0635168	0.00187	0.05187	0.00430138	96.1844	59.7643	0.469362	48.6188	0.0326952	0.244108	-	-	intergenic_variant	NA	-
174	HbA1C	1	9:22132878:T:C	9	22132878	T	C	0.1764	0.08672	0.4178	-0.03064	0.04958	-0.0638397	0.001869	0.04232	0.00428864	96.3726	59.6741	0.617303	49.3896	0.306967	0.210728	-	0.125285	intergenic_variant	NA	-
174	HbA1C	1	9:22133284:G:A	9	22133284	G	A	0.1707	0.06055	0.4171	-0.03077	0.06417	-0.063228	0.001893	0.05227	0.00421702	96.4295	58.6837	0.658421	50.0918	-	-	-	0.406359	intergenic_variant	NA	-
174	HbA1C	1	9:22134068:G:A	9	22134068	G	A	0.1731	0.05767	0.4157	-0.03118	0.06534	-0.0639827	0.001882	0.05354	0.00428139	98.3788	60.9218	0.653032	49.7709	0.287054	0.185795	-	0.152138	intergenic_variant	NA	-
174	HbA1C	1	9:22134094:T:C	9	22134094	T	C	0.1732	0.05773	0.4165	-0.03113	0.06544	-0.0630362	0.001882	0.05354	0.00421793	98.5129	60.7301	0.654415	49.7738	0.202528	0.129374	-	0.155928	intergenic_variant	NA	-
174	HbA1C	1	9:22134253:G:A	9	22134253	G	A	0.1734	0.1003	0.4159	-0.0309	0.01147	-0.0639448	0.001882	0.03814	0.004284	97.1891	59.8522	0.117124	49.6539	0.0131153	0.0202804	-	0.101051	intergenic_variant	NA	-
174	HbA1C	2	9:22136440:G:C	9	22136440	G	C	0.2513	0.1842	0.323	0.01535	0.07241	0.0146141	0.001651	0.02957	0.00454616	22.6029	19.8419	1.84361	2.88397	0.569977	0.426137	-	-	regulatory_region_variant	NA	-
174	HbA1C	2	9:22137685:T:G	9	22137685	T	G	0.2573	0.2565	0.3454	0.01501	0.07707	0.013918	0.001634	0.02563	0.00438029	22.2906	19.3898	2.57869	2.828	0.427541	0.573824	-	-	regulatory_region_variant	NA	-
174	HbA1C	3	9:21980944:C:T	9	21980944	C	T	0.7127	0.5286	0.7673	0.01071	-0.005176	0.0121203	0.001576	0.02323	0.00495953	12.1797	10.9674	0.0842419	1.83768	0.210784	0.194834	-	-	intron_variant	CDKN2A,RP11-145E5.5	-
174	HbA1C	3	9:21986847:T:A	9	21986847	T	A	0.7217	0.7276	0.769	0.01066	0.004363	0.0121627	0.001589	0.0256	0.00490172	12.0441	10.7067	0.0631485	1.88306	0.416658	0.428202	-	-	intron_variant	CDKN2A,RP11-145E5.5	-
174	HbA1C	3	9:21990457:C:T	9	21990457	C	T	0.7228	0.7453	0.7682	0.01062	-0.0006929	0.0117309	0.001592	0.02634	0.00489668	11.8147	10.5946	0.00921142	1.78017	0.285942	0.333788	-	-	intron_variant	CDKN2A,CDKN2B-AS1,RP11-145E5.5	-
174	HbA1C	4	9:22142756:T:C	9	22142756	T	C	0.1615	0.09943	0.6581	-0.01361	0.04735	-0.0151816	0.001944	0.03741	0.00452434	13.8251	11.595	0.686937	3.10122	0.206248	0.185588	-	-	regulatory_region_variant	NA	-
174	HbA1C	4	9:22143570:A:T	9	22143570	A	T	0.1616	0.2321	0.6501	-0.01349	0.03307	-0.0134423	0.001943	0.02657	0.00448241	13.0713	11.4154	0.67108	2.5671	0.139388	0.130711	-	-	regulatory_region_variant	NA	-
174	HbA1C	4	9:22151139:G:A	9	22151139	G	A	0.1598	0.2388	0.6685	-0.01355	0.06771	-0.0127848	0.001953	0.0266	0.00447532	12.5852	11.4006	1.96208	2.36853	0.396824	0.0995249	-	-	intergenic_variant	NA	-
174	HbA1C	5	9:22133645:T:C	9	22133645	T	C	0.4214	0.2349	0.5917	-0.00235	0.07307	-0.0267962	0.001446	0.02757	0.00437727	3.05695	0.982442	2.09469	9.03337	-	-	-	0.402202	intergenic_variant	NA	-
174	HbA1C	5	9:22133984:T:C	9	22133984	T	C	0.4217	0.2514	0.5934	-0.002319	0.07412	-0.0265889	0.001445	0.0267	0.00437175	2.99225	0.964458	2.25942	8.92553	-	-	-	0.251326	intergenic_variant	NA	-
174	HbA1C	5	9:22134172:C:T	9	22134172	C	T	0.4224	0.4528	0.5962	-0.00221	0.06306	-0.0263485	0.001445	0.02295	0.00438028	2.8122	0.89907	2.22176	8.7457	-	-	-	0.207481	intergenic_variant	NA	-
175	HbA1C	1	9:71755284:T:C	9	71755284	T	C	0.008106	-	-	-0.04109	-0.1706	-	0.007472	0.3633	-	7.43938	7.41848	0.194736	-	0.896999	-	-	-	intron_variant	TJP2	-
177	HbA1C	1	9:79913491:G:A	9	79913491	G	A	0.2078	0.2019	0.03711	0.01905	0.04311	0.0196211	0.001752	0.02806	0.0109632	27.8681	26.811	0.904997	1.13372	0.116341	0.0601083	-	-	intron_variant	VPS13A	-
178	HbA1C	1	9:83974536:A:G	9	83974536	A	G	0.7048	0.8596	0.3099	-0.003946	-0.01807	-0.0269121	0.001569	0.03364	0.00460173	4.74256	1.92431	0.228296	8.30388	0.297056	-	-	0.275619	intergenic_variant	NA	-
178	HbA1C	1	9:83981669:G:C	9	83981669	G	C	0.7035	0.8525	0.3136	-0.00389	-0.01765	-0.0269869	0.001567	0.03274	0.00457451	4.72909	1.88445	0.22928	8.43792	0.366551	-	-	0.366445	intergenic_variant	NA	-
178	HbA1C	1	9:83986413:A:C	9	83986413	A	C	0.7165	0.8477	0.3253	-0.004016	-0.005638	-0.0265191	0.001583	0.03231	0.00452217	4.83714	1.95148	0.0647574	8.34564	0.310993	-	-	0.31558	intergenic_variant	NA	-
180	HbA1C	1	9:90841066:G:A	9	90841066	G	A	0.5898	0.1697	0.4111	0.006205	-0.002068	0.0167056	0.00146	0.03335	0.00424778	6.91364	4.67005	0.0220224	4.07588	0.109926	-	-	-	intergenic_variant	NA	-
180	HbA1C	1	9:90841143:G:A	9	90841143	G	A	0.5898	0.1693	0.4114	0.006192	-0.001469	0.0166678	0.00146	0.03336	0.00422194	6.91757	4.6528	0.0155282	4.10325	0.111359	-	-	-	intergenic_variant	NA	-
180	HbA1C	1	9:90848612:C:T	9	90848612	C	T	0.5894	0.1632	0.4127	0.006251	-0.001705	0.0170021	0.001455	0.03376	0.00428162	7.02919	4.76011	0.0178549	4.14516	0.153207	-	-	-	intergenic_variant	NA	-
180	HbA1C	1	9:90849255:T:A	9	90849255	T	A	0.5895	0.326	0.4139	0.006349	0.02876	0.0171873	0.001455	0.02498	0.00431143	7.33301	4.89294	0.602755	4.17348	0.276532	-	-	-	intergenic_variant	NA	-
181	HbA1C	1	9:91495135:C:T	9	91495135	C	T	0.05503	0.01512	-	-0.0586	-0.0343	-	0.00313	0.09018	-	77.5007	77.485	0.152622	-	0.514137	0.503091	-	-	intergenic_variant	NA	-
181	HbA1C	1	9:91497782:C:T	9	91497782	C	T	0.05398	0.007135	-	-0.05886	-0.03039	-	0.003144	0.1438	-	77.4807	77.4795	0.0795502	-	0.485665	0.496767	-	-	intergenic_variant	NA	-
182	HbA1C	1	9:96970220:T:C	9	96970220	T	C	0.3133	0.03871	0.4547	0.01006	0.0296	0.0169295	0.00154	0.0749	0.00431454	13.1209	10.1891	0.159455	4.05972	0.146574	-	-	-	upstream_gene_variant	MIRLET7DHG	-
183	HbA1C	1	9:110530324:A:G	9	110530324	A	G	0.715	0.8956	0.7328	-0.01675	0.0388	-0.0134792	0.001582	0.03815	0.00477539	26.8901	25.4695	0.509851	2.32212	0.118763	0.0388725	-	-	intergenic_variant	NA	-
183	HbA1C	1	9:110535285:T:C	9	110535285	T	C	0.665	0.8847	0.7313	-0.01563	0.02896	-0.0132692	0.001512	0.03648	0.00475951	25.7891	24.3208	0.36929	2.27535	0.108873	0.111734	-	-	downstream_gene_variant	AL162389.1	-
183	HbA1C	1	9:110536456:A:C	9	110536456	A	C	0.6649	0.7805	0.7269	-0.01557	0.028	-0.0136359	0.001511	0.02751	0.00474251	25.6336	24.1721	0.510368	2.39393	0.113546	0.0817308	-	-	downstream_gene_variant	AL162389.1	-
183	HbA1C	1	9:110542327:G:T	9	110542327	G	T	0.6652	0.8821	0.7309	-0.01562	0.01777	-0.0131116	0.001511	0.03596	0.00476622	25.7921	24.3218	0.206773	2.22604	0.0829052	0.111454	-	-	upstream_gene_variant	AL162389.1	-
183	HbA1C	2	9:110913154:T:G	9	110913154	T	G	0.8037	0.96464	-	0.01212	0.08885	-	0.001807	0.06369	-	10.8125	10.7026	0.787801	-	0.999952	0.999993	-	-	TF_binding_site_variant	NA	-
184	HbA1C	1	9:124093997:G:C	9	124093997	G	C	0.04117	0.03257	-	0.02478	0.04581	-	0.003574	0.05935	-	11.4905	11.3863	0.356354	-	0.352073	0.279611	-	-	3_prime_UTR_variant	GSN	-
184	HbA1C	1	9:124099836:A:T	9	124099836	A	T	0.04099	0.00776	-	0.0246	0.06679	-	0.003579	0.1495	-	11.2294	11.2029	0.183725	-	0.182276	0.190303	-	-	upstream_gene_variant	AL161784.1,GSN,STOM	-
184	HbA1C	1	9:124103523:A:G	9	124103523	A	G	0.04098	0.006447	-	0.02464	0.05569	-	0.003579	0.1785	-	11.2518	11.237	0.122025	-	0.182987	0.205072	-	-	missense_variant	AL161784.1,STOM	-
184	HbA1C	1	9:124112337:T:C	9	124112337	T	C	0.04136	0.02945	-	0.02475	-0.03626	-	0.003565	0.06774	-	11.2986	11.4143	0.227345	-	0.246122	0.298627	-	-	intron_variant	AL161784.1,STOM	-
187	HbA1C	1	9:136146597:C:T	9	136146597	C	T	0.2544	0.1535	0.1827	0.02583	0.008474	0.0186781	0.001639	0.03184	0.0053944	57.4472	55.2292	0.102302	3.2715	0.999968	0.999738	-	-	intron_variant	ABO	-
187	HbA1C	2	9:135861502:C:A	9	135861502	C	A	0.05917	0.1149	-	0.02581	0.1215	-	0.002999	0.03368	-	18.2226	17.1219	3.50978	-	0.934323	0.289573	-	-	intron_variant	GFI1B	-
187	HbA1C	2	9:135864436:C:G	9	135864436	C	G	0.05812	0.04623	-	0.02644	0.06745	-	0.003027	0.05125	-	17.8526	17.6122	0.725516	-	-	0.631073	-	-	intron_variant	GFI1B	Skin_Sun_Exposed_Lower_leg(0.139)
187	HbA1C	3	9:135864513:C:T	9	135864513	C	T	0.007053	-	-	0.04984	-	-	0.00818	-	-	8.95507	8.95516	-	-	0.933839	0.933118	-	-	synonymous_variant	GFI1B	-
188	HbA1C	1	9:139238824:A:G	9	139238824	A	G	0.7559	0.872	-	0.0195	0.05899	-	0.001661	0.03452	-	31.4523	31.0993	1.05811	-	0.162827	0.0626782	-	-	intron_variant	GPSM1	-
188	HbA1C	1	9:139239585:T:C	9	139239585	T	C	0.7557	0.8728	-	0.01949	0.06368	-	0.001657	0.03443	-	31.6026	31.2139	1.19126	-	0.280081	0.083672	-	-	intron_variant	GPSM1	-
188	HbA1C	1	9:139241030:A:G	9	139241030	A	G	0.7558	0.792	-	0.01956	0.02474	-	0.001657	0.02764	-	31.5991	31.4316	0.430925	-	0.110386	0.126944	-	-	intron_variant	GPSM1	-
188	HbA1C	1	9:139241595:C:G	9	139241595	C	G	0.7559	0.7334	-	0.01959	0.02577	-	0.001657	0.02547	-	31.7361	31.5252	0.506341	-	0.155229	0.165902	-	-	intron_variant	GPSM1	-
188	HbA1C	1	9:139246594:G:A	9	139246594	G	A	0.7514	0.8015	-	0.01938	0.03274	-	0.00165	0.02814	-	31.3746	31.1277	0.611473	-	0.066422	0.110523	-	-	intron_variant	GPSM1	-
188	HbA1C	1	9:139246768:G:A	9	139246768	G	A	0.7516	0.7939	-	0.01939	0.0289	-	0.00165	0.02788	-	31.3685	31.1589	0.522981	-	0.0587968	0.118407	-	-	intron_variant	GPSM1	-
189	HbA1C	1	9:140100317:C:G	9	140100317	C	G	0.1302	0.08541	-	-0.02414	-0.01844	-	0.00212	0.04018	-	29.3546	29.3129	0.189579	-	0.999994	0.999999	-	-	missense_variant	NDOR1,TMEM203,TPRN	Adipose_Subcutaneous(0.729);Artery_Tibial(0.966);Breast_Mammary_Tissue(0.853);Colon_Sigmoid(0.831);Colon_Transverse(0.390);Esophagus_Gastroesophageal_Junction(0.825);Esophagus_Mucosa(0.704);Esophagus_Muscularis(0.347);Muscle_Skeletal(0.998);Skin_Sun_Exposed_Lower_leg(0.993);Whole_Blood(0.967)
190	HbA1C	1	10:12307894:C:T	10	12307894	C	T	0.2083	0.2503	0.558	0.02206	-0.003156	0.0453639	0.001753	0.02569	0.004166	55.3934	35.5882	0.0446845	26.8863	1	0.873527	-	-	downstream_gene_variant	RN7SL232P	Heart_Atrial_Appendage(0.130);Heart_Left_Ventricle(1.000);Lung(1.000)
190	HbA1C	2	10:12253597:G:A	10	12253597	G	A	0.2393	0.2326	0.555	0.01768	0.01465	0.0462104	0.001669	0.02632	0.00417124	43.558	25.4941	0.238228	27.7963	-	-	-	0.123671	intron_variant	CDC123	-
190	HbA1C	2	10:12255175:G:C	10	12255175	G	C	0.2399	0.2346	0.5566	0.01785	0.01643	0.0466648	0.001668	0.02622	0.00421639	44.0207	25.9991	0.274981	27.7438	-	-	-	0.109089	intron_variant	CDC123	-
190	HbA1C	2	10:12255657:G:T	10	12255657	G	T	0.2432	0.2878	0.5578	0.01587	0.01118	0.0468005	0.001663	0.02465	0.00422234	37.5948	20.8577	0.186984	27.8239	-	-	-	0.127936	intron_variant	CDC123	-
190	HbA1C	2	10:12260019:C:T	10	12260019	C	T	0.2333	0.2647	0.5563	0.01533	0.01768	0.0468594	0.001687	0.02531	0.00422698	35.5005	18.9928	0.314401	27.8325	-	-	-	0.130672	intron_variant	CDC123	-
190	HbA1C	2	10:12261810:A:T	10	12261810	A	T	0.233	0.2416	0.5558	0.01538	0.00855	0.0470837	0.001687	0.02608	0.00422298	35.6718	19.1113	0.128991	28.1421	-	-	-	0.256899	intron_variant	CDC123	-
190	HbA1C	2	10:12261852:T:A	10	12261852	T	A	0.1992	0.2279	0.5556	0.01969	0.0115	0.0470094	0.001784	0.02643	0.00422321	46.9017	27.5963	0.178171	28.0533	-	-	-	0.211138	intron_variant	CDC123	-
191	HbA1C	1	10:13565429:G:A	10	13565429	G	A	0.4712	0.6136	0.06405	-0.008964	-0.02429	-0.0144532	0.00143	0.02365	0.00840531	10.1466	9.43834	0.516567	1.06794	0.117058	0.0752496	-	-	intron_variant	BEND7	-
191	HbA1C	1	10:13567927:A:C	10	13567927	A	C	0.5274	0.2767	-	0.009036	-0.003774	-	0.00143	0.026	-	9.53018	9.57928	0.0532583	-	0.10555	0.100166	-	-	intron_variant	BEND7,RP11-214D15.2	-
191	HbA1C	1	10:13568857:T:C	10	13568857	T	C	0.5274	0.2767	-	0.009029	-0.003741	-	0.00143	0.026	-	9.5167	9.56553	0.0527665	-	0.102387	0.0971166	-	-	intron_variant	BEND7,RP11-214D15.2	Whole_Blood(0.101)
191	HbA1C	1	10:13569805:C:T	10	13569805	C	T	0.527	0.2758	-	0.009034	-0.003799	-	0.00143	0.02603	-	9.52622	9.57535	0.0535658	-	0.104586	0.0991717	-	-	intron_variant	BEND7,RP11-214D15.2	Whole_Blood(0.101)
191	HbA1C	1	10:13570312:G:A	10	13570312	G	A	0.5271	0.2759	-	0.009035	-0.00414	-	0.00143	0.02604	-	9.52622	9.57731	0.0586477	-	0.105115	0.0994816	-	-	intron_variant	BEND7,RP11-214D15.2	Whole_Blood(0.115)
193	HbA1C	1	10:26494607:A:G	10	26494607	A	G	0.175	0.5331	0.2646	-0.009191	-0.03874	-0.020333	0.001877	0.02377	0.00480925	9.25329	6.01105	0.986544	4.6273	0.107257	-	-	-	intron_variant	MYO3A	-
194	HbA1C	1	10:50248924:G:A	10	50248924	G	A	0.235	0.1668	-	-0.01923	0.04004	-	0.001682	0.03006	-	29.0829	29.5426	0.737883	-	0.193527	0.120609	-	-	intron_variant	VSTM4	-
196	HbA1C	1	10:71094504:T:C	10	71094504	T	C	0.1081	0.01174	-	-0.434711	-0.2961	-	0.00396274	0.1273	-	1.69854	inf	1.69857	-	1	1	-	-	intron_variant	HK1	-
196	HbA1C	2	10:71001110:C:G	10	71001110	C	G	0.4861	0.3006	0.2146	0.0692328	0.01484	-0.00729015	0.00249324	0.02532	0.00537937	99.7144	168.978	0.253514	0.75609	1	1	-	-	intron_variant	HKDC1	-
196	HbA1C	3	10:71144324:G:A	10	71144324	G	A	0.2642	0.1813	0.4172	-0.035771	0.001315	-0.0137038	0.00281101	0.02975	0.00425383	23.9842	36.3688	0.0155881	2.89445	0.99988	0.999874	-	-	non_coding_transcript_exon_variant	HK1	Skin_Sun_Exposed_Lower_leg(0.455)
196	HbA1C	4	10:71138133:C:T	10	71138133	C	T	0.04348	0.04785	-	-0.11438	0.09458	-	0.00610661	0.05164	-	88.1562	77.5538	1.17378	-	0.999999	0.999998	-	-	intron_variant	HK1	-
196	HbA1C	5	10:71073136:C:T	10	71073136	C	T	0.2496	0.415	0.6728	0.0548422	0.02251	0.0147413	0.00286471	0.02288	0.00488432	50.7899	80.9647	0.48785	2.59452	0.269097	0.228415	-	-	intron_variant	HK1	-
196	HbA1C	5	10:71079865:T:C	10	71079865	T	C	0.2486	0.4164	0.695	0.0550615	0.01952	0.0142254	0.00286862	0.0229	0.00485664	50.5924	81.3851	0.404514	2.46854	0.306807	0.348901	-	-	intron_variant	HK1	-
196	HbA1C	5	10:71081399:C:T	10	71081399	C	T	0.2482	0.4073	0.6924	0.0551761	0.01919	0.0145059	0.00287456	0.0231	0.00484757	50.5725	81.3867	0.391343	2.55785	0.376041	0.37031	-	-	intron_variant	HK1	-
196	HbA1C	6	10:70999948:T:G	10	70999948	T	G	0.1472	0.03193	-	0.0596599	-0.00266	-	0.003505	0.07121	-	20.6566	64.244	0.0131376	-	0.568765	0.570397	-	-	intron_variant	HKDC1	-
196	HbA1C	6	10:71001310:G:A	10	71001310	G	A	0.1492	0.03348	-	0.0594802	0.01172	-	0.00348321	0.06968	-	20.8965	64.6517	0.0622676	-	0.222021	0.227057	-	-	intron_variant	HKDC1	-
196	HbA1C	6	10:71001449:C:G	10	71001449	C	G	0.1492	0.03355	-	0.0593579	0.01162	-	0.00348302	0.06965	-	20.8336	64.3977	0.0617303	-	0.154394	0.158369	-	-	intron_variant	HKDC1	-
196	HbA1C	7	10:71114311:C:T	10	71114311	C	T	0.01216	-	-	-0.412377	-0.4253	-	0.0107514	0.5213	-	203.136	321.142	0.382382	-	0.999844	0.999838	-	-	intron_variant	HK1	-
196	HbA1C	8	10:70975239:T:C	10	70975239	T	C	0.2516	0.4783	0.6829	-0.00822738	0.02697	-0.00807827	0.00287074	0.02371	0.00502865	5.98172	2.38115	0.592896	0.965872	0.119656	0.050029	-	-	non_coding_transcript_exon_variant	HKDC1,RP11-227H15.4	-
196	HbA1C	8	10:70975897:C:T	10	70975897	C	T	0.6851	0.2014	0.2277	0.011412	0.00879	0.007556	0.00268456	0.03028	0.00496522	10.5784	4.67195	0.112611	0.892578	0.159007	0.134276	-	-	non_coding_transcript_exon_variant	HKDC1,RP11-227H15.4	Adipose_Visceral_Omentum(0.155);Breast_Mammary_Tissue(0.141);Lung(0.440);Whole_Blood(0.445)
196	HbA1C	8	10:70975916:C:T	10	70975916	C	T	0.685	0.2014	0.2276	0.0114876	0.008941	0.00751902	0.00268433	0.03028	0.00498496	10.5872	4.72741	0.114762	0.881181	0.187556	0.160688	-	-	non_coding_transcript_exon_variant	HKDC1,RP11-227H15.4	Adipose_Visceral_Omentum(0.155);Breast_Mammary_Tissue(0.141);Lung(0.440);Whole_Blood(0.445)
196	HbA1C	9	10:71098295:T:A	10	71098295	T	A	0.51	0.6898	0.2471	-0.115621	0.01149	-0.000969419	0.00248062	0.02459	0.00489871	200.854	inf	0.193609	0.0741059	0.619265	0.615873	-	-	non_coding_transcript_exon_variant	HK1	-
196	HbA1C	9	10:71099913:T:C	10	71099913	T	C	0.511	0.6896	0.2509	-0.114651	0.01157	-0.00131987	0.00247444	0.02442	0.00480031	198.178	inf	0.196783	0.106044	0.349937	0.355597	-	-	intron_variant	HK1	-
197	HbA1C	1	10:79662059:C:T	10	79662059	C	T	0.3453	0.4143	0.2895	0.01002	-0.02226	0.0107996	0.001499	0.02356	0.00468729	11.5872	10.6349	0.462496	1.67322	0.130383	0.077845	-	-	intron_variant	DLG5	-
198	HbA1C	1	10:80942855:G:C	10	80942855	G	C	0.4561	0.1967	0.4078	-0.008566	-0.03533	-0.0219067	0.001431	0.0294	0.00426004	12.7338	8.66749	0.639256	6.56657	0.0542685	-	-	0.151202	intron_variant	ZMIZ1	-
198	HbA1C	1	10:80943841:G:A	10	80943841	G	A	0.4562	0.2272	0.4094	-0.008701	-0.04078	-0.0216975	0.001431	0.02776	0.00423356	13.0767	8.92114	0.84824	6.52673	0.116569	-	-	0.137419	intron_variant	ZMIZ1	-
198	HbA1C	1	10:80944230:T:G	10	80944230	T	G	0.4562	0.2351	0.4088	-0.008719	-0.04929	-0.021953	0.001431	0.02743	0.00424736	13.2082	8.95525	1.14059	6.62741	0.25021	-	-	0.170562	intron_variant	ZMIZ1	-
198	HbA1C	1	10:80945964:C:G	10	80945964	C	G	0.4573	0.308	0.4062	-0.008807	-0.04186	-0.021659	0.001431	0.02501	0.00427415	13.2767	9.12295	1.02602	6.39448	0.181135	-	-	0.105325	intron_variant	ZMIZ1	-
198	HbA1C	1	10:80947438:T:C	10	80947438	T	C	0.4573	0.3099	0.4069	-0.008828	-0.02172	-0.0217215	0.001431	0.02487	0.00427873	13.186	9.16321	0.417395	6.41543	0.084392	-	-	0.108525	intron_variant	ZMIZ1	-
198	HbA1C	2	10:80964975:T:C	10	80964975	T	C	0.5842	0.6924	0.7288	0.009923	0.01048	0.012173	0.001453	0.02546	0.00478358	12.495	11.069	0.167099	1.96115	-	0.367163	-	-	intron_variant	ZMIZ1	-
198	HbA1C	2	10:80967220:C:T	10	80967220	C	T	0.436	0.414	0.4624	0.0102	0.04956	0.000664983	0.001445	0.0236	0.00429751	11.1328	11.7749	1.44698	0.0569862	-	0.221986	-	-	intron_variant	ZMIZ1	-
198	HbA1C	2	10:80985374:A:G	10	80985374	A	G	0.5683	0.512	0.7108	0.009756	0.0266	0.00969436	0.001441	0.02358	0.00482874	11.9527	10.891	0.586217	1.34987	-	0.242246	-	-	intron_variant	ZMIZ1	-
199	HbA1C	1	10:89608892:C:T	10	89608892	C	T	0.3393	0.4047	0.4801	0.01071	-0.007436	0.0236566	0.001508	0.02349	0.00430491	16.6653	11.9106	0.124026	7.40879	0.449358	-	-	-	downstream_gene_variant	CFL1P1	-
199	HbA1C	2	10:89698190:C:A	10	89698190	C	A	0.3892	0.1631	0.3668	-0.01069	-0.01422	-0.0229486	0.001468	0.03184	0.0045333	16.7176	12.483	0.183654	6.3826	-	0.15678	-	-	intron_variant	PTEN	-
199	HbA1C	2	10:89726745:T:C	10	89726745	T	C	0.39	0.1375	0.3781	-0.01083	-0.001863	-0.0222726	0.001466	0.03412	0.00446059	16.9935	12.8249	0.019335	6.2263	-	0.346809	-	-	3_prime_UTR_variant	PTEN	-
199	HbA1C	2	10:89731870:A:G	10	89731870	A	G	0.3906	0.1376	0.3784	-0.01077	-0.001044	-0.0223649	0.001465	0.03412	0.00448239	16.8419	12.7079	0.0107326	6.21801	-	0.263891	-	-	downstream_gene_variant	PTEN	-
199	HbA1C	2	10:89765544:G:A	10	89765544	G	A	0.3785	0.1488	0.37	-0.01083	-0.003683	-0.0228965	0.001482	0.03287	0.00446647	16.8993	12.5658	0.0405838	6.52948	-	0.192381	-	-	intergenic_variant	NA	-
200	HbA1C	1	10:94477219:T:A	10	94477219	T	A	0.3798	0.07311	0.8071	-0.01809	0.02836	-0.038009	0.00147	0.05305	0.00539092	42.043	34.0759	0.226994	11.7491	0.110797	0.0996552	-	-	intergenic_variant	NA	-
200	HbA1C	1	10:94477539:G:A	10	94477539	G	A	0.3797	0.07313	0.807	-0.01808	0.0285	-0.0380291	0.00147	0.05306	0.00540233	41.9743	34.0393	0.228281	11.7143	0.100562	0.0918567	-	-	intergenic_variant	NA	-
200	HbA1C	1	10:94477870:C:T	10	94477870	C	T	0.3798	0.07312	0.807	-0.01809	0.02875	-0.0380024	0.00147	0.05304	0.00540223	42.0053	34.0759	0.230779	11.6992	0.106565	0.100559	-	-	intergenic_variant	NA	-
200	HbA1C	1	10:94479107:A:G	10	94479107	A	G	0.4059	0.4542	0.863	-0.01763	0.01473	-0.0402547	0.001451	0.02308	0.00618865	39.3479	33.2426	0.281221	10.1085	0.128173	-	-	-	intergenic_variant	NA	-
200	HbA1C	1	10:94480334:C:T	10	94480334	C	T	0.38	0.07206	0.8063	-0.01806	0.04057	-0.0379996	0.001469	0.05364	0.00540134	41.902	34.0112	0.347322	11.7013	0.124291	0.0852209	-	-	intergenic_variant	NA	-
200	HbA1C	1	10:94481917:G:A	10	94481917	G	A	0.38	0.06277	0.8096	-0.01811	0.006106	-0.0368178	0.001468	0.05956	0.00529003	42.2452	34.2396	0.0369941	11.4677	0.133173	0.14391	-	-	intergenic_variant	NA	-
200	HbA1C	1	10:94482076:C:T	10	94482076	C	T	0.3799	0.07214	0.8068	-0.01803	0.041	-0.0378581	0.001468	0.05363	0.00538322	41.8416	33.9464	0.352059	11.6931	0.116397	0.0736022	-	-	intergenic_variant	NA	-
200	HbA1C	2	10:94839642:G:A	10	94839642	G	A	0.4507	0.2699	0.8102	-0.008939	-0.01719	-0.0203658	0.001433	0.02536	0.00530382	11.7476	9.3533	0.302881	3.90969	0.4838	0.483778	-	-	downstream_gene_variant	CYP26A1	-
200	HbA1C	2	10:94839724:G:T	10	94839724	G	T	0.4513	0.2679	0.8067	-0.008925	-0.01641	-0.0202945	0.001433	0.02543	0.00534967	11.6613	9.3262	0.285057	3.82833	0.421617	0.47194	-	-	downstream_gene_variant	CYP26A1	-
202	HbA1C	1	10:99072036:T:C	10	99072036	T	C	0.3082	0.2766	0.1616	0.00816	0.05361	0.0183715	0.001543	0.02543	0.00562748	8.91045	6.90871	1.4557	2.96013	0.130261	-	-	-	upstream_gene_variant	RP11-452K12.3	Esophagus_Mucosa(0.134)
202	HbA1C	1	10:99072066:G:C	10	99072066	G	C	0.3083	0.2765	0.1616	0.00816	0.05366	0.0184536	0.001543	0.02543	0.00564804	8.90833	6.90871	1.45781	2.96419	0.131732	-	-	-	upstream_gene_variant	RP11-452K12.3	Esophagus_Mucosa(0.134)
202	HbA1C	1	10:99073083:C:A	10	99073083	C	A	0.3085	0.277	0.1616	0.008163	0.05335	0.018452	0.001543	0.02544	0.00564812	8.9108	6.91333	1.44387	2.96368	0.13002	-	-	-	upstream_gene_variant	RP11-452K12.3	Esophagus_Mucosa(0.134)
202	HbA1C	1	10:99073255:C:A	10	99073255	C	A	0.3084	0.277	0.1616	0.00815	0.05333	0.0184348	0.001543	0.02544	0.00564852	8.88639	6.89334	1.44303	2.95866	0.123404	-	-	-	upstream_gene_variant	RP11-452K12.3	-
202	HbA1C	1	10:99073463:A:G	10	99073463	A	G	0.3085	0.2769	0.1616	0.008159	0.05331	0.018452	0.001543	0.02544	0.00564812	8.90379	6.90718	1.44219	2.96368	0.128016	-	-	-	upstream_gene_variant	RP11-452K12.3	Esophagus_Mucosa(0.260)
202	HbA1C	1	10:99073879:A:G	10	99073879	A	G	0.3084	0.277	0.1616	0.008145	0.05323	0.0184632	0.001543	0.02544	0.00564816	8.88107	6.88566	1.43884	2.96669	0.122487	-	-	-	upstream_gene_variant	RP11-452K12.3	Esophagus_Mucosa(0.134)
204	HbA1C	1	10:114754071:T:C	10	114754071	T	C	0.2907	0.3493	0.02041	0.04443	0.02655	0.042749	0.00157	0.02389	0.0142301	177.561	175.454	0.574432	2.57455	0.134361	0.199497	-	-	intron_variant	TCF7L2	-
204	HbA1C	1	10:114754784:T:C	10	114754784	T	C	0.2909	0.3514	0.02042	0.04443	0.02938	0.0428748	0.001569	0.0238	0.0142286	177.893	175.676	0.663473	2.58765	0.289627	0.38673	-	-	intron_variant	TCF7L2	-
204	HbA1C	1	10:114758349:C:T	10	114758349	C	T	0.2904	0.3009	0.02189	0.04445	0.0424	0.0409038	0.001569	0.02459	0.0139995	178.32	175.833	1.07233	2.45842	0.576012	0.413773	-	-	intron_variant	TCF7L2	-
204	HbA1C	2	10:114821249:T:C	10	114821249	T	C	0.4429	0.8276	-	0.01098	-0.04407	-	0.00144	0.03235	-	13.3842	13.6125	0.761685	-	0.254276	0.0532785	-	-	intron_variant	TCF7L2	-
204	HbA1C	2	10:114821807:T:G	10	114821807	T	G	0.4429	0.8208	-	0.01106	-0.03984	-	0.001441	0.03165	-	13.5622	13.7822	0.681698	-	0.154004	0.0357609	-	-	intron_variant	TCF7L2	-
204	HbA1C	2	10:114821949:C:T	10	114821949	C	T	0.4428	0.8205	-	0.01101	-0.04065	-	0.001442	0.03164	-	13.4241	13.647	0.701422	-	0.22688	0.0528854	-	-	intron_variant	TCF7L2	-
204	HbA1C	2	10:114822739:A:G	10	114822739	A	G	0.4364	0.8061	-	0.01018	-0.01696	-	0.001447	0.0305	-	11.5948	11.7013	0.237947	-	0.111602	0.0599363	-	-	intron_variant	TCF7L2	-
205	HbA1C	1	10:120367611:C:T	10	120367611	C	T	0.3719	0.2245	0.3726	-0.008145	-0.0001905	-0.00873459	0.001474	0.02754	0.00440862	8.33894	7.48409	0.00240355	1.32273	0.12608	0.140054	-	-	intergenic_variant	NA	-
205	HbA1C	1	10:120368204:G:T	10	120368204	G	T	0.3708	0.2249	0.3508	-0.008089	0.002256	-0.00767422	0.001474	0.02759	0.00445993	8.02127	7.39041	0.0292671	1.06903	0.0640799	0.114654	-	-	intergenic_variant	NA	-
205	HbA1C	1	10:120368212:C:T	10	120368212	C	T	0.3713	0.3104	0.3849	-0.008126	0.008363	-0.00889351	0.001474	0.02439	0.00430352	8.32386	7.45224	0.135677	1.41145	0.149111	0.131466	-	-	intergenic_variant	NA	-
205	HbA1C	1	10:120368581:G:T	10	120368581	G	T	0.3704	0.2271	0.3756	-0.008248	-0.0008486	-0.00884302	0.001474	0.02744	0.00438122	8.54791	7.658	0.0108489	1.36101	0.204148	0.212378	-	-	intergenic_variant	NA	-
205	HbA1C	1	10:120370663:T:A	10	120370663	T	A	0.3701	0.2261	0.3513	-0.008147	-0.003393	-0.00770123	0.001474	0.0276	0.00445772	8.1496	7.48745	0.044717	1.07543	0.0814658	0.146377	-	-	intergenic_variant	NA	-
205	HbA1C	1	10:120373441:C:T	10	120373441	C	T	0.3705	0.2275	0.3754	-0.008117	-0.005083	-0.00891298	0.001475	0.0275	0.00438782	8.34833	7.42797	0.068869	1.37444	0.126149	0.128257	-	-	intergenic_variant	NA	-
205	HbA1C	1	10:120378702:C:A	10	120378702	C	A	0.384	0.2925	0.3243	-0.007788	0.04163	-0.00872742	0.001469	0.02528	0.0046741	7.4642	6.94001	1.00171	1.20848	0.105623	0.0448042	-	-	intergenic_variant	NA	-
207	HbA1C	1	11:220243:T:C	11	220243	T	C	0.541	0.8388	0.7563	0.01561	-0.01089	0.0312191	0.001433	0.03371	0.004938	33.5089	26.906	0.126878	9.58863	0.303043	0.296531	-	-	intron_variant	SIRT3	Adipose_Visceral_Omentum(0.324);Breast_Mammary_Tissue(0.423);Colon_Sigmoid(0.223);Nerve_Tibial(0.370);Pancreas(0.117);Skin_Not_Sun_Exposed_Suprapubic(0.397);Skin_Sun_Exposed_Lower_leg(0.702);Stomach(0.176);Whole_Blood(0.334)
207	HbA1C	1	11:221322:G:T	11	221322	G	T	0.5363	0.7276	0.7517	0.01538	-0.01781	0.0317609	0.001431	0.0272	0.00497314	32.6921	26.2165	0.290213	9.77022	0.388685	0.379012	-	-	intron_variant	SIRT3	Colon_Sigmoid(0.156)
207	HbA1C	1	11:234451:G:T	11	234451	G	T	0.5425	0.8671	0.7543	0.01564	0.01002	0.0321336	0.001431	0.03617	0.00502182	33.8617	27.0789	0.106926	9.8052	0.308263	0.324346	-	-	intron_variant	PSMD13,SIRT3	Adipose_Subcutaneous(0.846);Adipose_Visceral_Omentum(0.308);Breast_Mammary_Tissue(0.302);Colon_Sigmoid(0.188);Esophagus_Mucosa(0.616);Nerve_Tibial(0.499);Skin_Not_Sun_Exposed_Suprapubic(0.179);Skin_Sun_Exposed_Lower_leg(0.158);Stomach(0.584);Whole_Blood(0.354)
207	HbA1C	2	11:258023:T:C	11	258023	T	C	0.1073	0.461	0.422	0.01799	0.007209	0.0321758	0.002278	0.02404	0.00454502	23.7967	14.5451	0.116752	11.8392	0.993758	0.964325	-	-	regulatory_region_variant	NA	-
207	HbA1C	3	11:189626:G:A	11	189626	G	A	0.436	0.3998	0.4848	-	-	-0.0565093	-	-	0.00832672	10.9397	-	-	10.9397	0.49998	-	-	0.5	intron_variant	BET1L,RP11-304M2.3,SCGB1C1	-
207	HbA1C	3	11:189627:C:G	11	189627	C	G	0.436	0.3998	0.4848	-	-	-0.0565093	-	-	0.00832672	10.9397	-	-	10.9397	0.49998	-	-	0.5	intron_variant	BET1L,RP11-304M2.3,SCGB1C1	-
207	HbA1C	4	11:221584:C:T	11	221584	C	T	0.1536	0.1207	-	0.01422	-0.05819	-	0.001981	0.03503	-	11.819	12.151	1.01465	-	0.112253	0.0805719	-	-	intron_variant	SIRT3	-
207	HbA1C	4	11:223733:T:A	11	223733	T	A	0.1551	0.1515	-	0.01437	-0.04707	-	0.001975	0.03148	-	12.1188	12.4635	0.870139	-	0.132096	0.122251	-	-	3_prime_UTR_variant	SIRT3	-
208	HbA1C	1	11:2176105:A:G	11	2176105	A	G	0.7721	0.6377	-	-0.01153	-0.06521	-	0.001701	0.02411	-	11.4432	10.9153	2.16514	-	0.461474	0.0290883	-	-	intron_variant	INS,INS-IGF2	-
208	HbA1C	1	11:2177369:C:T	11	2177369	C	T	0.232	0.3099	0.02353	0.01231	-0.01405	0.0244986	0.00169	0.02491	0.0130685	12.8972	12.4894	0.242048	1.21578	0.508474	0.944809	-	-	intron_variant	INS,INS-IGF2	-
209	HbA1C	1	11:2856627:T:A	11	2856627	T	A	-	-	0.3352	-	-	0.0645698	-	-	0.00450932	45.7796	-	-	45.7797	-	-	-	0.410202	intron_variant	KCNQ1,KCNQ1-AS1	-
209	HbA1C	1	11:2856658:C:G	11	2856658	C	G	0.3894	0.1469	0.3366	0.01679	0.005544	0.0643397	0.001466	0.03337	0.00449616	52.2389	29.6434	0.0614558	45.722	0.9487	0.807727	-	0.354394	intron_variant	KCNQ1,KCNQ1-AS1	-
209	HbA1C	1	11:2857194:A:C	11	2857194	A	C	0.4159	0.176	0.3511	0.01606	0.024	0.0627289	0.001444	0.03085	0.00436601	50.7284	28.008	0.359922	46.0824	0.0509833	0.184131	-	0.19493	intron_variant	KCNQ1,KCNQ1-AS1	-
209	HbA1C	2	11:2857233:G:A	11	2857233	G	A	0.0491	0.1802	0.3412	-0.02352	-0.02924	-0.0720881	0.003286	0.02942	0.00446144	52.6036	12.0858	0.49447	58.0013	-	-	-	0.15764	intron_variant	KCNQ1,KCNQ1-AS1	-
209	HbA1C	2	11:2858295:C:T	11	2858295	C	T	0.03434	0.1804	0.3408	-0.03214	-0.02527	-0.0723825	0.003921	0.02949	0.00451795	61.8368	15.6079	0.407268	57.0408	0.568125	0.424755	-	0.112668	intron_variant	KCNQ1,KCNQ1-AS1	-
209	HbA1C	2	11:2858440:G:A	11	2858440	G	A	0.04045	0.01265	0.3167	-0.02882	0.0001934	-0.0746508	0.003629	0.1004	0.00468418	57.1149	14.6998	0.000668007	56.4535	0.0206146	0.0845275	-	0.110562	intron_variant	KCNQ1,KCNQ1-AS1	-
209	HbA1C	2	11:2858546:C:T	11	2858546	C	T	0.04196	0.08285	0.2943	-0.02932	-0.05066	-0.0760788	0.00362	0.04205	0.00476902	57.8834	15.258	0.641499	56.5642	0.409119	0.289393	-	0.599898	intron_variant	KCNQ1,KCNQ1-AS1	-
209	HbA1C	2	11:2858636:C:T	11	2858636	C	T	0.04066	0.07018	0.2887	-0.02911	0.008669	-0.0749892	0.003622	0.04382	0.00483822	54.6503	15.0359	0.0740815	53.4554	-	0.201252	-	0.0192324	intron_variant	KCNQ1,KCNQ1-AS1	-
209	HbA1C	3	11:2691500:G:A	11	2691500	G	A	0.25	0.3323	0.8143	0.01294	0.02197	0.0309971	0.001646	0.0241	0.00533241	19.714	14.4207	0.441328	8.212	0.999986	0.996817	-	-	non_coding_transcript_exon_variant	KCNQ1,KCNQ1OT1	-
209	HbA1C	4	11:2837723:C:T	11	2837723	C	T	0.2652	0.2074	0.1595	-0.01433	-0.00925	-0.0050237	0.001619	0.02789	0.00577959	17.7185	18.0623	0.130683	0.414844	0.295092	0.265488	-	-	intron_variant	KCNQ1	-
209	HbA1C	4	11:2840424:C:T	11	2840424	C	T	0.2815	0.1393	0.1415	-0.01449	-0.02046	-0.0036622	0.001592	0.03301	0.00598783	18.5378	19.0512	0.271337	0.266965	0.0771323	0.2435	-	-	intron_variant	KCNQ1	-
209	HbA1C	4	11:2841365:C:A	11	2841365	C	A	0.2605	0.1126	0.1437	-0.01436	-0.04616	-0.004329	0.001627	0.03656	0.00593293	17.6745	17.9649	0.684577	0.331987	0.579145	0.365256	-	-	intron_variant	KCNQ1	-
209	HbA1C	5	11:2718977:C:T	11	2718977	C	T	0.1936	0.3077	0.1609	0.001296	0.001791	-0.0349957	0.001813	0.0249	0.00569739	0.618704	0.323572	0.0256452	9.09003	-	-	-	0.255818	non_coding_transcript_exon_variant	KCNQ1,KCNQ1OT1	-
209	HbA1C	5	11:2721568:T:C	11	2721568	T	C	0.3183	0.4614	0.8304	0.007895	0.03095	0.0335071	0.001534	0.02319	0.00558793	10.4509	6.57652	0.739932	8.69503	-	-	-	0.340599	intron_variant	KCNQ1,KCNQ1OT1	Thyroid(0.106)
210	HbA1C	1	11:8250811:C:A	11	8250811	C	A	0.5581	0.5856	0.4394	-0.00884	0.002131	-0.00904274	0.001437	0.02337	0.0042519	10.0735	9.11546	0.0327585	1.47573	0.0823728	0.143898	-	-	intron_variant	LMO1	-
210	HbA1C	1	11:8252853:A:G	11	8252853	A	G	0.5311	0.1963	0.4374	-0.008866	-0.02805	-0.00879127	0.001385	0.02887	0.00418702	10.9027	9.81272	0.479843	1.44661	0.562525	0.542972	-	-	intron_variant	LMO1	Muscle_Skeletal(0.163)
210	HbA1C	1	11:8253049:T:C	11	8253049	T	C	0.5128	0.1917	0.4425	-0.008707	-0.02578	-0.0104688	0.001423	0.02942	0.0042806	10.4185	9.02547	0.419211	1.83984	0.176521	0.0945602	-	-	intron_variant	LMO1	Muscle_Skeletal(0.168)
211	HbA1C	1	11:9765503:A:T	11	9765503	A	T	0.6448	0.5115	0.413	-0.01959	-0.03488	-0.0217928	0.001489	0.02251	0.00429056	44.8136	38.8063	0.916306	6.42143	0.537971	0.493902	-	-	intron_variant	SWAP70	-
211	HbA1C	1	11:9769562:C:G	11	9769562	C	G	0.6466	0.5121	0.4176	-0.01962	-0.03571	-0.0213949	0.001491	0.0225	0.00422211	44.833	38.8205	0.948896	6.39426	0.462017	0.483386	-	-	missense_variant	SWAP70	-
211	HbA1C	2	11:10508903:G:T	11	10508903	G	T	0.009113	-	-	0.07582	0.9575	-	0.007485	0.5184	-	23.5028	23.389	1.18881	-	1	1	-	-	missense_variant	AMPD3	-
211	HbA1C	3	11:10517661:A:G	11	10517661	A	G	0.0841	0.0103	-	0.01925	0.02106	-	0.002548	0.1468	-	13.3823	13.3777	0.0526023	-	0.134199	0.120371	-	-	intron_variant	AMPD3	-
211	HbA1C	4	11:10478228:C:T	11	10478228	C	T	0.4564	0.3344	0.6887	-0.009069	0.01863	-0.00384898	0.001434	0.02391	0.00474082	9.34084	9.59442	0.360635	0.38001	-	0.102401	-	-	intron_variant	AMPD3	Brain_Amygdala(0.283)
212	HbA1C	1	11:14671396:G:A	11	14671396	G	A	0.02427	-	-	0.03599	0.0472	-	0.004637	0.2251	-	14.0852	14.076	0.0788788	-	0.0569777	0.183524	-	-	intron_variant	PDE3B	-
212	HbA1C	1	11:14731666:G:C	11	14731666	G	C	0.02387	-	-	0.03595	0.008023	-	0.004668	0.2345	-	13.8681	13.8709	0.0120179	-	0.0363933	0.119755	-	-	intron_variant	PDE3B	-
212	HbA1C	1	11:14763828:C:A	11	14763828	C	A	0.02412	-	-	0.03629	0.02848	-	0.004642	0.2318	-	14.2725	14.2694	0.0446903	-	0.0871624	0.277269	-	-	intron_variant	PDE3B	-
212	HbA1C	1	11:14790516:G:A	11	14790516	G	A	0.04747	0.2183	0.03238	0.02571	-0.002018	-0.0325561	0.003344	0.02726	0.0117033	10.3099	13.8268	0.0264158	2.26711	0.10281	0.047086	-	-	intron_variant	PDE3B	-
212	HbA1C	1	11:14802481:G:T	11	14802481	G	T	0.03095	-	-	0.03095	-0.09594	-	0.003971	0.2128	-	14.1541	14.1876	0.185685	-	0.0811609	0.182322	-	-	intron_variant	PDE3B	-
212	HbA1C	1	11:14809040:T:A	11	14809040	T	A	0.04686	0.0103	0.02789	0.02582	0.1763	-0.0337318	0.003358	0.1108	0.0122977	10.7962	13.8292	0.952434	2.21543	0.300558	0.0477029	-	-	intron_variant	PDE3B	-
212	HbA1C	1	11:14845581:C:T	11	14845581	C	T	0.04649	0.009937	0.02708	0.02566	0.1885	-0.0342133	0.00337	0.1138	0.0124427	10.6077	13.5764	1.01038	2.22436	0.194503	0.0287403	-	-	intron_variant	PDE3B	-
213	HbA1C	1	11:16359555:T:C	11	16359555	T	C	0.07979	0.02182	-	0.01443	-0.01425	-	0.002617	0.0827	-	7.43462	7.45485	0.0638915	-	0.207162	0.20916	-	-	intron_variant	SOX6	-
213	HbA1C	1	11:16359567:G:A	11	16359567	G	A	0.07979	0.02182	-	0.01443	-0.01425	-	0.002617	0.0827	-	7.43462	7.45485	0.0638915	-	0.207162	0.20916	-	-	intron_variant	SOX6	-
214	HbA1C	1	11:17403639:T:C	11	17403639	T	C	0.623	0.93003	0.6243	-0.01094	-0.01653	-0.0253031	0.001472	0.04978	0.00428698	18.4563	12.971	0.13086	8.44559	-	-	-	0.129388	non_coding_transcript_exon_variant	KCNJ11,NCR3LG1,RP1-239B22.5	Artery_Aorta(0.105);Cells_Cultured_fibroblasts(0.317);Cells_Cultured_fibroblasts(0.144);Heart_Left_Ventricle(0.114);Skin_Not_Sun_Exposed_Suprapubic(0.102)
214	HbA1C	1	11:17404839:G:A	11	17404839	G	A	0.623	0.9503	0.6226	-0.01083	0.04259	-0.0257183	0.001472	0.06458	0.00434319	18.0674	12.7267	0.292788	8.49624	-	-	-	0.144788	non_coding_transcript_exon_variant	KCNJ11,RP1-239B22.5	Skin_Sun_Exposed_Lower_leg(0.342)
214	HbA1C	1	11:17405617:C:T	11	17405617	C	T	0.6181	0.90026	0.6242	-0.01082	0.003868	-0.0258386	0.001469	0.04068	0.0043624	18.1054	12.7535	0.0342113	8.50021	-	-	-	0.143968	downstream_gene_variant	KCNJ11,RP1-239B22.5	Heart_Left_Ventricle(0.125);Heart_Left_Ventricle(0.163);Nerve_Tibial(0.119)
214	HbA1C	1	11:17408404:C:T	11	17408404	C	T	0.6529	0.94928	-	-0.0122	0.04665	-	0.001501	0.06172	-	15.2854	15.3598	0.347029	-	-	0.136522	-	-	3_prime_UTR_variant	KCNJ11,RP1-239B22.5	-
214	HbA1C	1	11:17408630:C:T	11	17408630	C	T	0.6422	0.93321	0.6256	-0.01208	0.04309	-0.0249822	0.001487	0.05162	0.00428194	20.937	15.3448	0.393773	8.2675	0.190376	0.105321	-	0.0852021	missense_variant	KCNJ11,RP1-239B22.5	-
214	HbA1C	1	11:17409572:T:C	11	17409572	T	C	0.642	0.95584	0.6257	-0.01213	0.0982	-0.0249639	0.001488	0.06984	0.00428218	21.0278	15.4457	0.796687	8.25555	0.410047	0.132703	-	0.0829835	missense_variant	ABCC8,KCNJ11,RP1-239B22.5	-
214	HbA1C	1	11:17415190:C:G	11	17415190	C	G	0.6414	0.94387	0.6245	-0.01212	0.03292	-0.0255403	0.001488	0.0573	0.00435568	21.0399	15.4216	0.247478	8.34417	0.236623	0.174754	-	0.100092	intron_variant	ABCC8,KCNJ11	-
214	HbA1C	1	11:17418477:C:A	11	17418477	C	A	0.6411	0.95676	0.6015	-0.01221	0.06716	-0.0247643	0.001486	0.07133	0.00442937	20.8778	15.6794	0.460386	7.64617	0.115438	0.304458	-	0.0208522	missense_variant	ABCC8	-
214	HbA1C	1	11:17421886:T:C	11	17421886	T	C	0.6427	0.94321	0.6762	-0.01203	0.01733	-0.0201495	0.001488	0.05656	0.00463447	18.7109	15.2053	0.119587	4.86156	-	0.107367	-	-	intron_variant	ABCC8	-
216	HbA1C	1	11:45184557:A:G	11	45184557	A	G	0.1119	0.2113	-	-0.01304	0.08395	-	0.002266	0.02764	-	7.38902	8.06133	2.62208	-	0.120492	-	-	-	intron_variant	PRDM11	-
216	HbA1C	1	11:45193126:G:T	11	45193126	G	T	0.1123	0.2123	-	-0.01316	0.08264	-	0.002263	0.02749	-	7.54182	8.21804	2.57749	-	0.153708	-	-	-	intron_variant	PRDM11	-
216	HbA1C	1	11:45193752:G:A	11	45193752	G	A	0.1123	0.2123	-	-0.01321	0.08201	-	0.002264	0.02748	-	7.59414	8.26879	2.54641	-	0.161409	-	-	-	intron_variant	PRDM11	-
216	HbA1C	1	11:45203848:G:A	11	45203848	G	A	0.1142	0.2376	-	-0.01328	0.07264	-	0.002249	0.02662	-	7.80521	8.45226	2.19675	-	0.122873	-	-	-	synonymous_variant	PRDM11	-
217	HbA1C	1	11:47293799:G:C	11	47293799	G	C	0.2648	0.03223	-	-0.01594	-0.08709	-	0.001616	0.08502	-	22.3006	22.224	0.514745	-	0.9777	0.96197	-	-	5_prime_UTR_variant	MADD,NR1H3,RP11-17G12.3	Pituitary(0.346)
219	HbA1C	1	11:64004643:C:G	11	64004643	C	G	0.04105	0.2141	0.4311	0.02311	0.02892	-0.000424613	0.003419	0.02759	0.00451797	7.20149	10.858	0.53085	0.0338007	0.0616622	0.139521	-	-	non_coding_transcript_exon_variant	DNAJC4,FKBP2,RP11-783K16.14,VEGFB	-
219	HbA1C	1	11:64004723:G:C	11	64004723	G	C	0.04292	0.005479	-	0.02425	-0.1293	-	0.003454	0.1727	-	11.6057	11.6565	0.342906	-	0.915237	0.812192	-	-	intron_variant	DNAJC4,FKBP2,RP11-783K16.14,VEGFB	Adipose_Subcutaneous(1.000);Breast_Mammary_Tissue(0.670);Heart_Atrial_Appendage(0.996);Heart_Left_Ventricle(1.000);Muscle_Skeletal(0.186)
221	HbA1C	1	11:69456000:G:C	11	69456000	G	C	0.02451	-	-	-0.0259	-0.2871	-	0.004564	0.1362	-	8.02956	7.85757	1.45547	-	0.0404044	0.114377	-	-	5_prime_UTR_variant	CCND1	-
221	HbA1C	1	11:69462856:C:T	11	69462856	C	T	0.02543	0.1214	0.007686	-0.02523	-0.01703	-0.0659608	0.004498	0.03458	0.02221	8.97551	7.69184	0.205945	2.52589	0.158102	0.0841685	-	-	synonymous_variant	CCND1,ORAOV1	-
221	HbA1C	1	11:69463273:G:A	11	69463273	G	A	0.02561	0.242	0.008104	-0.02495	-0.04534	-0.0631528	0.004487	0.02613	0.0214813	9.38164	7.57026	1.08244	2.4837	0.292275	0.0658685	-	-	intron_variant	CCND1,ORAOV1	-
221	HbA1C	1	11:69463679:A:G	11	69463679	A	G	0.02523	0.09659	0.008248	-0.0249	-0.07715	-0.0626435	0.004515	0.03818	0.0216436	9.19976	7.45733	1.36339	2.42023	0.36491	0.0503452	-	-	intron_variant	CCND1,ORAOV1	-
222	HbA1C	1	11:70008644:C:T	11	70008644	C	T	0.1299	0.05479	0.02096	-0.01106	-0.09138	-0.0265369	0.002122	0.05052	0.0115757	7.69379	6.72874	1.15191	1.65998	0.232047	0.102187	-	-	intron_variant	ANO1	-
222	HbA1C	1	11:70010364:G:A	11	70010364	G	A	0.1296	0.02417	0.02057	-0.01115	0.0457	-0.0268478	0.002125	0.08777	0.0116188	7.57692	6.81094	0.219978	1.68093	0.0762429	0.122103	-	-	intron_variant	ANO1	-
222	HbA1C	1	11:70010631:G:A	11	70010631	G	A	0.1296	0.02417	0.02057	-0.01116	0.04665	-0.0268478	0.002126	0.08776	0.0116188	7.58203	6.81621	0.225462	1.68093	0.0775016	0.123441	-	-	intron_variant	ANO1	-
222	HbA1C	1	11:70012663:G:A	11	70012663	G	A	0.1297	0.05482	0.02008	-0.01104	-0.08471	-0.0272567	0.002125	0.05058	0.0116888	7.6515	6.68953	1.02697	1.70537	0.18998	0.0942785	-	-	intron_variant	ANO1	-
223	HbA1C	1	11:72460398:A:C	11	72460398	A	C	0.1557	0.03787	0.06524	-0.02043	-0.09572	-0.0322392	0.001956	0.06509	0.00846589	27.767	24.8102	0.849535	3.8538	0.380048	0.253735	-	-	intron_variant	ARAP1	-
223	HbA1C	1	11:72460694:T:C	11	72460694	T	C	0.1556	0.04689	0.06524	-0.02043	-0.06449	-0.0322558	0.001956	0.05668	0.0084659	27.7385	24.8102	0.593106	3.85724	0.255302	0.257655	-	-	intron_variant	ARAP1	-
223	HbA1C	1	11:72460762:A:T	11	72460762	A	T	0.1556	0.01956	0.06522	-0.02046	-0.04214	-0.0321627	0.001956	0.1074	0.00846533	27.6696	24.8805	0.158147	3.83839	0.175621	0.302297	-	-	intron_variant	ARAP1	-
223	HbA1C	1	11:72463435:G:A	11	72463435	G	A	0.1546	0.04678	0.06495	-0.0204	-0.05406	-0.0327595	0.001959	0.05646	0.00848145	27.6187	24.6671	0.470674	3.94986	0.180377	0.17742	-	-	5_prime_UTR_variant	ARAP1,STARD10	-
223	HbA1C	2	11:72946020:C:T	11	72946020	C	T	0.5454	0.5716	0.6491	0.01044	0.02466	0.00358568	0.001431	0.02281	0.0055738	12.4722	12.5268	0.553384	0.283977	0.0666389	0.187466	-	-	synonymous_variant	P2RY2,RP11-800A3.4	Spleen(0.298)
223	HbA1C	2	11:72947934:G:A	11	72947934	G	A	0.4165	0.1902	-	-0.01086	-0.02684	-	0.00145	0.0301	-	13.2743	13.1608	0.428808	-	0.558876	0.497173	-	-	upstream_gene_variant	P2RY2,RP11-800A3.4	Adrenal_Gland(0.179);Spleen(0.749);Spleen(0.164)
223	HbA1C	2	11:72949172:G:A	11	72949172	G	A	0.4137	0.08188	-	-0.01061	-0.06183	-	0.001449	0.04696	-	12.7335	12.613	0.725946	-	0.242505	0.153987	-	-	upstream_gene_variant	P2RY2,RP11-800A3.4	Adrenal_Gland(0.803);Adrenal_Gland(0.844);Spleen(0.217);Spleen(0.454)
