## Supplementary Tables for "Fine-mapping across diverse ancestries drives the discovery of putative causal variants underlying human complex traits and diseases" (part 7 of 11)

### Sheet: Suppl Table 22 (continued)
Supplementary Table 22: Variants with PIP > 0.1 in cross-population or single-population fine-mapping in the biobank fine-mapping analysis.
223	HbA1C	2	11:72949747:C:T	11	72949747	C	T	0.4131	0.141	-	-0.0106	-0.002428	-	0.001447	0.0337	-	12.6115	12.6234	0.0256891	-	0.131776	0.161267	-	-	upstream_gene_variant	P2RY2,RP11-800A3.4	-
224	HbA1C	1	11:78133452:T:G	11	78133452	T	G	0.1698	0.3672	0.3899	-0.01146	0.05286	-0.0167026	0.001906	0.02374	0.00447089	11.0197	8.73855	1.58549	3.72797	0.271386	0.00513274	-	-	intron_variant	GAB2,RP11-452H21.1,RP11-452H21.4	-
225	HbA1C	1	11:92708710:C:G	11	92708710	C	G	0.2752	0.04975	0.3755	0.03443	0.02465	0.0534572	0.001594	0.05961	0.00452964	129.658	102.743	0.167986	31.417	1	1	-	-	intron_variant	MTNR1B	-
225	HbA1C	2	11:92696014:G:T	11	92696014	G	T	0.3901	0.8108	0.4399	0.02451	0.05376	0.0502737	0.001462	0.03106	0.00427629	85.8719	62.3544	1.07842	31.1838	-	-	-	0.102701	upstream_gene_variant	RP11-676F20.1	-
225	HbA1C	2	11:92697981:C:T	11	92697981	C	T	0.387	0.7515	0.442	0.02493	0.05982	0.0497164	0.001464	0.02745	0.00420482	88.7282	64.2983	1.53292	31.5309	-	-	-	0.221394	upstream_gene_variant	MTNR1B,RP11-676F20.1	-
225	HbA1C	2	11:92698427:C:G	11	92698427	C	G	0.3906	0.8133	0.4396	0.02448	0.04813	0.0505018	0.00146	0.03117	0.00427155	85.9996	62.372	0.911648	31.5265	-	-	-	0.21956	upstream_gene_variant	MTNR1B,RP11-676F20.1	-
225	HbA1C	2	11:92699666:A:T	11	92699666	A	T	0.4084	0.8477	0.44	0.02385	0.06295	0.0506888	0.001451	0.03498	0.00427654	83.3613	59.9828	1.14313	31.6814	-	-	-	0.302612	intron_variant	MTNR1B,RP11-676F20.1	-
225	HbA1C	2	11:92708710:C:G	11	92708710	C	G	0.2752	0.04975	0.3755	0.03443	0.02465	0.0534572	0.001594	0.05961	0.00452964	129.658	102.743	0.167986	31.417	-	-	-	0.141037	intron_variant	MTNR1B	-
226	HbA1C	1	11:100460037:G:A	11	100460037	G	A	0.09737	0.01274	0.2706	-0.03187	-0.07129	-0.0197617	0.002409	0.127	0.00473216	41.9446	39.2274	0.24066	4.52779	0.0755797	0.146686	-	-	intergenic_variant	NA	-
226	HbA1C	1	11:100463238:C:G	11	100463238	C	G	0.09767	0.01272	0.2715	-0.03183	-0.06355	-0.0203913	0.002406	0.1289	0.00472598	42.3133	39.2267	0.20621	4.79643	0.161881	0.170128	-	-	intergenic_variant	NA	-
226	HbA1C	1	11:100464253:C:G	11	100464253	C	G	0.09767	0.01272	0.2715	-0.03182	-0.06246	-0.0203961	0.002406	0.1294	0.00472591	42.2928	39.2027	0.201131	4.79854	0.152192	0.159848	-	-	regulatory_region_variant	NA	-
226	HbA1C	1	11:100471466:A:C	11	100471466	A	C	0.09849	0.01313	0.2707	-0.03181	-0.0595	-0.0207961	0.0024	0.1287	0.00468895	42.7445	39.3697	0.191212	5.03613	0.422272	0.253312	-	-	intergenic_variant	NA	-
228	HbA1C	1	11:122504700:A:G	11	122504700	A	G	0.3877	0.3933	0.2673	0.01035	0.0124	7.46175e-05	0.001471	0.02357	0.00491185	10.8722	11.7038	0.222701	0.005296	0.114066	0.150673	-	-	intergenic_variant	NA	-
228	HbA1C	1	11:122504717:C:A	11	122504717	C	A	0.3874	0.3348	0.263	0.01029	0.01116	-0.000202573	0.001471	0.02462	0.00493303	10.7011	11.5771	0.18686	0.0144638	0.0828359	0.11307	-	-	intergenic_variant	NA	-
228	HbA1C	1	11:122504749:A:C	11	122504749	A	C	0.3874	0.3353	0.263	0.01029	0.01146	-0.000202573	0.001471	0.0246	0.00493303	10.7033	11.5771	0.192925	0.0144638	0.0831918	0.113145	-	-	intergenic_variant	NA	-
229	HbA1C	1	12:4384844:T:G	12	4384844	T	G	0.0141	-	-	-0.1129	0.09976	-	0.005509	0.2422	-	92.4802	92.6111	0.167223	-	1	1	-	-	intron_variant	CCND2,CCND2-AS1,CCND2-AS2	Adipose_Subcutaneous(1.000);Artery_Tibial(1.000);Brain_Cerebellar_Hemisphere(1.000);Brain_Cerebellar_Hemisphere(0.999);Brain_Cerebellar_Hemisphere(1.000);Brain_Cerebellum(1.000);Brain_Cerebellum(0.999);Brain_Cerebellum(1.000);Cells_Cultured_fibroblasts(1.000);Cells_Cultured_fibroblasts(0.995);Esophagus_Muscularis(1.000);Muscle_Skeletal(1.000);Nerve_Tibial(1.000);Pituitary(0.999)
229	HbA1C	2	12:4384669:C:T	12	4384669	C	T	0.06498	0.006722	-	-0.0249	0.1903	-	0.002793	0.1364	-	18.1932	18.3123	0.7879	-	0.985658	0.983245	-	-	intron_variant	CCND2,CCND2-AS1,CCND2-AS2	-
229	HbA1C	3	12:4399050:A:G	12	4399050	A	G	0.2458	0.2046	0.5943	0.01552	0.0201	0.00773476	0.00166	0.02955	0.00460417	20.213	20.0548	0.304189	1.03167	0.998749	0.999792	-	-	intron_variant	CCND2	-
229	HbA1C	4	12:4362909:T:C	12	4362909	T	C	0.2035	0.2455	0.04913	0.01115	0.01108	-0.00501254	0.001777	0.02671	0.00910367	8.88506	9.45533	0.168598	0.235149	-	0.428629	-	-	intron_variant	CCND2-AS1,CCND2-AS2	-
229	HbA1C	4	12:4374373:A:G	12	4374373	A	G	0.2073	0.2007	0.05521	0.01104	0.03283	-4.92373e-05	0.001765	0.02806	0.00893087	9.23612	9.40053	0.616178	0.00191461	-	0.185161	-	-	intron_variant	CCND2-AS1,CCND2-AS2	-
229	HbA1C	4	12:4376089:C:T	12	4376089	C	T	0.7975	0.5461	-	-0.01127	0.01204	-	0.001793	0.02401	-	9.33329	9.48587	0.210385	-	-	0.186387	-	-	intron_variant	CCND2-AS1,CCND2-AS2	-
231	HbA1C	1	12:12871099:T:G	12	12871099	T	G	0.2326	0.7501	-	0.009997	0.009595	-	0.001685	0.0275	-	8.55346	8.52642	0.138371	-	0.999997	0.999999	-	-	missense_variant	CDKN1B	-
232	HbA1C	1	12:21889183:G:A	12	21889183	G	A	0.1831	0.1272	0.1354	-0.01079	-0.03571	-0.0182663	0.001845	0.03457	0.00615966	10.0881	8.30381	0.520547	2.51968	0.110454	-	-	-	intron_variant	LDHB,RP11-59N23.3	-
233	HbA1C	1	12:27957533:T:G	12	27957533	T	G	0.2001	0.1816	0.3215	-0.01674	0.02104	-0.0180412	0.001777	0.02927	0.00485237	23.1122	20.3473	0.325829	3.69725	0.395924	0.294552	-	-	upstream_gene_variant	KLHL42,RN7SKP15,RP11-860B13.3	-
233	HbA1C	1	12:27957933:A:C	12	27957933	A	C	0.1997	0.02703	0.3195	-0.01672	0.05076	-0.0180719	0.001778	0.08266	0.00481991	23.2837	20.2789	0.268281	3.75144	0.339512	0.250684	-	-	upstream_gene_variant	KLHL42,RN7SKP15,RP11-860B13.3	-
234	HbA1C	1	12:31441179:A:C	12	31441179	A	C	-	-	0.1666	0.009615	0.03759	0.0399603	0.05632	0.2265	0.005567	12.0995	0.0632635	0.0613861	12.1506	0.467386	-	-	0.473257	intron_variant	FAM60A	-
234	HbA1C	1	12:31466613:G:A	12	31466613	G	A	-	-	0.1257	0.02302	0.03938	0.0431046	0.05526	0.2253	0.00599912	12.1893	0.169419	0.0648731	12.1731	0.475378	-	-	0.469094	intron_variant	FAM60A,RP11-627K11.3	-
235	HbA1C	1	12:48409054:C:A	12	48409054	C	A	0.4706	0.1975	0.1167	-0.03321	0.004385	-0.0120942	0.001432	0.02944	0.00648057	116.479	118.254	0.0547307	1.20754	0.999987	0.999977	-	-	intron_variant	RP1-228P16.3,RP1-228P16.4,RP1-228P16.5	-
235	HbA1C	2	12:48512285:C:A	12	48512285	C	A	0.8133	0.97607	-	0.04028	0.2501	-	0.001827	0.09132	-	107.476	106.992	2.20986	-	1	1	-	-	missense_variant	PFKM	-
235	HbA1C	3	12:48376213:G:A	12	48376213	G	A	0.3519	0.1744	0.01312	-0.0198	0.0228	-0.00760615	0.001502	0.03051	0.0169909	38.5869	38.9556	0.342098	0.184158	0.194262	0.537242	-	-	intron_variant	COL2A1	-
235	HbA1C	3	12:48383797:G:T	12	48383797	G	T	0.3643	0.1532	0.02091	-0.0225	0.04426	0.0244716	0.001486	0.03235	0.0141195	48.8265	51.0632	0.76634	1.08058	0.651959	0.104064	-	-	intron_variant	COL2A1	-
236	HbA1C	1	12:50898728:G:A	12	50898728	G	A	0.3086	0.04622	0.05505	0.01278	-0.1187	0.0112143	0.001542	0.06552	0.00902206	16.1093	15.9384	1.15466	0.669845	0.171713	0.109929	-	-	upstream_gene_variant	DIP2B	-
236	HbA1C	1	12:51046224:G:A	12	51046224	G	A	0.3119	0.07245	0.05943	0.01285	-0.02098	0.010871	0.001536	0.04798	0.00873979	16.487	16.2243	0.179195	0.670492	0.0833777	0.205077	-	-	intron_variant	DIP2B,RNU6-238P	-
236	HbA1C	1	12:51064064:A:G	12	51064064	A	G	0.3119	0.07257	0.09098	0.01278	-0.02077	0.00908617	0.001536	0.04798	0.00720239	16.2866	16.0568	0.177116	0.683797	0.056415	0.144903	-	-	intron_variant	DIP2B	-
236	HbA1C	1	12:51073523:G:A	12	51073523	G	A	0.3119	0.09626	0.09108	0.01277	0.004103	0.00837793	0.001535	0.04044	0.00721372	16.2643	16.0528	0.0365965	0.609977	0.0473631	0.141801	-	-	non_coding_transcript_exon_variant	DIP2B	-
236	HbA1C	1	12:51074873:T:A	12	51074873	T	A	0.3113	0.04172	0.01051	0.01279	-0.1682	0.0189725	0.001537	0.0724	0.0167723	16.1252	16.0608	1.69533	0.588414	0.500265	0.143688	-	-	intron_variant	DIP2B	-
237	HbA1C	1	12:54694560:C:A	12	54694560	C	A	0.09703	0.02257	-	-0.01697	-0.1684	-	0.002401	0.08005	-	11.9914	11.8032	1.45092	-	0.441694	0.267697	-	-	intron_variant	COPZ1,NFE2,RP11-968A15.8	-
237	HbA1C	1	12:54698408:G:A	12	54698408	G	A	0.09697	0.01463	-	-0.01728	-0.1659	-	0.002399	0.1	-	12.3504	12.2299	1.01271	-	0.553292	0.710622	-	-	intron_variant	COPZ1,NFE2,RP11-968A15.8	-
238	HbA1C	1	12:57714803:A:T	12	57714803	A	T	0.2256	0.02579	0.06866	-0.01226	0.09486	-0.0128031	0.001697	0.08957	0.00773319	12.8351	12.2985	0.538243	1.00965	0.10151	0.0606284	-	-	intron_variant	R3HDM2	-
238	HbA1C	1	12:57771153:C:A	12	57771153	C	A	0.2242	0.02546	0.07184	-0.01242	0.09549	-0.0130207	0.001701	0.09073	0.00767331	13.1132	12.5461	0.533745	1.04712	0.18294	0.0994529	-	-	intron_variant	R3HDM2	-
238	HbA1C	1	12:57780936:A:C	12	57780936	A	C	0.2244	0.02877	0.07255	-0.01246	0.02499	-0.0130176	0.001701	0.0815	0.00765092	13.2347	12.6221	0.119685	1.05129	0.136881	0.117191	-	-	intron_variant	R3HDM2	-
238	HbA1C	1	12:57815675:T:C	12	57815675	T	C	0.225	0.02926	0.07362	-0.01245	0.05522	-0.0132557	0.001698	0.08086	0.00763395	13.257	12.645	0.305689	1.0836	0.183112	0.126427	-	-	intron_variant	R3HDM2	-
238	HbA1C	1	12:57844049:C:T	12	57844049	C	T	0.2411	0.07987	0.06282	-0.01209	0.01131	-0.00607729	0.001658	0.04308	0.00856623	12.4725	12.5149	0.100777	0.32053	0.0366827	0.109425	-	-	3_prime_UTR_variant	INHBC,INHBE	-
240	HbA1C	1	12:71111551:G:A	12	71111551	G	A	0.5277	0.2779	0.4977	0.008508	0.004085	0.00989924	0.001431	0.02614	0.00443135	9.64956	8.55968	0.0575866	1.59365	0.0408975	0.102585	-	-	intron_variant	PTPRR	-
240	HbA1C	1	12:71113087:T:C	12	71113087	T	C	0.5451	0.2942	0.5244	0.008923	-0.02321	0.0108087	0.001436	0.02567	0.00428711	10.4903	9.28632	0.43663	1.93199	0.688952	0.602754	-	-	intron_variant	PTPRR	-
240	HbA1C	1	12:71114400:T:C	12	71114400	T	C	0.5382	0.2463	0.492	0.008558	-0.02887	0.0111257	0.001434	0.02722	0.00442829	9.78146	8.61926	0.539307	1.92115	0.159674	0.12755	-	-	intron_variant	PTPRR	-
241	HbA1C	1	12:95859156:C:T	12	95859156	C	T	0.4262	0.1602	0.2124	-0.008801	-0.05373	-0.00888318	0.001443	0.03158	0.00523562	9.80688	8.97197	1.05125	1.04693	0.120443	-	-	-	downstream_gene_variant	RP11-490G8.1	-
241	HbA1C	1	12:95860097:A:T	12	95860097	A	T	0.4263	0.1602	0.2127	-0.008808	-0.05366	-0.00883938	0.001443	0.03157	0.00523388	9.81417	8.98515	1.04971	1.0398	0.122215	-	-	-	downstream_gene_variant	RP11-490G8.1	-
242	HbA1C	1	12:97860592:G:A	12	97860592	G	A	0.05821	0.00958	-	-0.02237	-0.02694	-	0.003046	0.1301	-	12.6927	12.6836	0.0778176	-	0.291712	0.279776	-	-	intron_variant	RMST	-
242	HbA1C	1	12:97864143:C:T	12	97864143	C	T	0.05801	0.009366	-	-0.0223	-0.02555	-	0.003051	0.1306	-	12.5786	12.5703	0.073197	-	0.231313	0.220909	-	-	intron_variant	RMST	-
242	HbA1C	1	12:97867705:A:T	12	97867705	A	T	0.05781	0.01121	-	-0.02208	0.06164	-	0.003052	0.1096	-	12.2718	12.3308	0.241211	-	0.153472	0.128205	-	-	intron_variant	RMST	-
244	HbA1C	1	12:111865049:C:G	12	111865049	C	G	0.517	0.94737	-	0.01451	0.1239	-	0.001436	0.06611	-	23.4476	23.2775	1.21531	-	0.318868	0.287695	-	-	intron_variant	SH2B3	-
244	HbA1C	1	12:111884608:T:C	12	111884608	T	C	0.5169	0.94705	-	0.01431	0.1224	-	0.001426	0.06615	-	23.1366	22.9711	1.19203	-	0.152865	0.147542	-	-	missense_variant	SH2B3	-
244	HbA1C	1	12:111932800:C:T	12	111932800	C	T	0.5158	0.94716	-	0.01444	0.1167	-	0.001427	0.06607	-	23.5016	23.3425	1.11157	-	0.300858	0.32822	-	-	intron_variant	ATXN2	-
245	HbA1C	1	12:115552437:A:G	12	115552437	A	G	0.3818	0.417	0.2478	0.007232	-0.002067	0.0104165	0.001464	0.02287	0.0048046	7.03602	6.10698	0.0324591	1.52062	0.124097	0.104495	-	-	intergenic_variant	NA	-
245	HbA1C	1	12:115552878:G:C	12	115552878	G	C	0.3818	0.4772	0.2076	0.007201	-0.0006538	0.0108294	0.001465	0.02251	0.00511823	6.92592	6.05247	0.0101815	1.46398	0.100632	0.0930879	-	-	intergenic_variant	NA	-
245	HbA1C	1	12:115555530:C:T	12	115555530	C	T	0.3813	0.4786	0.2359	0.007415	-0.002338	0.0105701	0.001467	0.02267	0.00498628	7.25026	6.36507	0.0372244	1.46827	0.195728	0.17923	-	-	intergenic_variant	NA	-
245	HbA1C	1	12:115555867:A:G	12	115555867	A	G	0.3819	0.4779	0.2242	0.007343	-0.001418	0.0104069	0.001469	0.02274	0.00509526	7.06687	6.23855	0.0221491	1.3861	0.129178	0.137378	-	-	intergenic_variant	NA	-
245	HbA1C	1	12:115556307:T:G	12	115556307	T	G	0.376	0.4783	0.2346	0.00774	0.002479	0.00987868	0.0015	0.0234	0.00494523	7.45457	6.60739	0.0382801	1.33953	0.253745	0.293949	-	-	intergenic_variant	NA	-
246	HbA1C	1	12:118672434:A:G	12	118672434	A	G	0.7003	0.5803	0.6814	-0.01332	-0.03318	-0.0146426	0.001556	0.02284	0.00469244	19.3745	16.949	0.834747	2.74337	0.166876	0.0687972	-	-	intron_variant	TAOK3	-
246	HbA1C	1	12:118682751:C:T	12	118682751	C	T	0.6889	0.7497	0.7536	-0.01339	-0.01773	-0.013887	0.001539	0.02641	0.00480381	19.4087	17.4808	0.299291	2.41541	0.215519	0.300228	-	-	missense_variant	RPS2P5,TAOK3	-
246	HbA1C	1	12:118689816:T:C	12	118689816	T	C	0.7006	0.6091	0.6694	-0.01331	-0.03556	-0.0140022	0.001557	0.02324	0.00468052	19.1827	16.9041	0.899675	2.55669	0.111757	0.0623354	-	-	intron_variant	TAOK3	-
246	HbA1C	1	12:118693870:T:C	12	118693870	T	C	0.7007	0.5664	0.6682	-0.01327	-0.03885	-0.0139858	0.001557	0.02284	0.00468641	19.1242	16.8076	1.05085	2.54638	0.117237	0.0499631	-	-	intron_variant	TAOK3	-
246	HbA1C	1	12:118734094:G:A	12	118734094	G	A	0.2894	0.2539	0.2301	0.01358	0.01694	0.013418	0.001574	0.02639	0.00502467	18.8582	17.2034	0.283219	2.12059	0.0468946	0.102981	-	-	intron_variant	TAOK3	-
246	HbA1C	2	12:118401220:C:T	12	118401220	C	T	0.1299	0.3175	0.1396	0.01445	0.04879	0.0148787	0.002119	0.02451	0.00656809	12.62	11.0385	1.33233	1.62904	0.183358	0.178809	-	-	intron_variant	KSR2	-
246	HbA1C	2	12:118401849:G:A	12	118401849	G	A	0.1299	0.3189	0.1396	0.01445	0.0439	0.0148787	0.002119	0.02451	0.00656809	12.567	11.0385	1.13504	1.62904	0.130026	0.178468	-	-	intron_variant	KSR2	-
246	HbA1C	2	12:118410302:G:T	12	118410302	G	T	0.1284	0.3178	0.1322	0.01415	0.03648	0.0178174	0.002128	0.02437	0.00662775	12.3876	10.5313	0.871557	2.14378	0.102953	0.0791246	-	-	upstream_gene_variant	KSR2	-
246	HbA1C	2	12:118412373:G:A	12	118412373	G	A	0.1282	0.3176	0.1316	0.01448	0.03521	0.0179631	0.00213	0.02436	0.00664202	12.8462	10.9747	0.828727	2.16485	0.259381	0.203922	-	-	intergenic_variant	NA	-
246	HbA1C	2	12:118414926:G:A	12	118414926	G	A	0.1296	0.3132	0.1332	0.01414	0.03426	0.0183077	0.002121	0.02436	0.00655008	12.5248	10.5822	0.796956	2.28488	0.142227	0.0952817	-	-	intergenic_variant	NA	-
248	HbA1C	1	12:122209333:G:A	12	122209333	G	A	0.1837	0.1795	-	0.01063	-0.02753	-	0.001833	0.02976	-	8.0017	8.17641	0.449856	-	0.162598	0.170302	-	-	intron_variant	TMEM120B	-
248	HbA1C	1	12:122212023:G:A	12	122212023	G	A	0.1817	0.1814	-	0.01071	-0.03371	-	0.001841	0.02986	-	8.01606	8.22375	0.586826	-	0.22909	0.18594	-	-	intron_variant	RHOF,TMEM120B	Heart_Left_Ventricle(0.132)
251	HbA1C	1	12:133088290:G:T	12	133088290	G	T	0.2864	0.1443	0.04027	0.009241	0.01734	0.0153927	0.001598	0.03228	0.00802932	8.87877	8.13404	0.228305	1.25782	0.795518	0.835826	-	-	non_coding_transcript_exon_variant	FBRSL1	-
252	HbA1C	1	13:28481210:G:A	13	28481210	G	A	0.2202	0.1478	0.4773	0.01595	0.01644	0.0306852	0.001723	0.0333	0.00424908	28.8972	19.6777	0.206543	12.2892	0.106911	0.0263001	-	0.168437	intron_variant	PDX1-AS1	-
252	HbA1C	1	13:28482457:G:A	13	28482457	G	A	0.2203	0.1476	0.4782	0.01592	0.01415	0.0305853	0.001723	0.03331	0.00424536	28.7742	19.607	0.173288	12.2343	0.0818133	0.0227639	-	0.151242	intron_variant	PDX1-AS1	-
252	HbA1C	1	13:28489128:A:C	13	28489128	A	C	0.2207	0.1695	0.4797	0.01598	0.03377	0.0300961	0.001721	0.03111	0.00423186	28.9867	19.7925	0.556426	11.941	0.100117	0.03274	-	0.087256	intron_variant	PDX1-AS1	-
252	HbA1C	1	13:28491198:G:A	13	28491198	G	A	0.2205	0.17	0.4798	0.01605	0.03616	0.0294102	0.001722	0.03108	0.00416382	29.1652	19.9366	0.61146	11.7888	0.103604	0.0433835	-	0.0634983	intron_variant	PDX1,PDX1-AS1	-
252	HbA1C	2	13:28526267:G:C	13	28526267	G	C	0.2897	0.1306	0.3237	0.01057	0.01578	0.0239091	0.00157	0.0346	0.00455178	15.2221	10.7778	0.188197	6.82421	0.1307	-	-	-	upstream_gene_variant	LINC00543	-
252	HbA1C	2	13:28528547:C:A	13	28528547	C	A	0.2908	0.1314	0.3206	0.01072	0.01528	0.0239251	0.001568	0.03458	0.00455547	15.5658	11.0914	0.181391	6.82248	0.184212	-	-	-	non_coding_transcript_exon_variant	LINC00543	-
252	HbA1C	2	13:28530018:A:C	13	28530018	A	C	0.2983	0.1331	0.3202	0.01034	0.01481	0.0240347	0.001556	0.03439	0.00456304	14.9076	10.519	0.176054	6.85863	0.114599	-	-	-	downstream_gene_variant	LINC00543	-
252	HbA1C	2	13:28531818:G:A	13	28531818	G	A	0.294	0.1495	0.3212	0.01036	0.03836	0.0240631	0.001565	0.03236	0.00456676	14.963	10.4441	0.627357	6.86319	0.197103	-	-	-	downstream_gene_variant	CDX2,LINC00543	-
253	HbA1C	1	13:30945932:C:T	13	30945932	C	T	0.4629	0.1905	0.6242	-0.007672	-0.008167	-0.00575288	0.001432	0.03016	0.00440502	7.43392	7.07385	0.104272	0.717698	0.258519	0.26351	-	-	intron_variant	LINC00426	Thyroid(0.127)
254	HbA1C	1	13:33554302:G:A	13	33554302	G	A	0.8323	0.353	0.7821	-0.0159	-0.01627	-0.0354385	0.001909	0.02416	0.00503901	24.161	16.0886	0.300444	11.6938	0.116231	0.0912928	-	0.12521	intergenic_variant	NA	-
254	HbA1C	1	13:33554352:C:G	13	33554352	C	G	0.8324	0.3546	0.7805	-0.01583	-0.02032	-0.0358342	0.00191	0.0242	0.00508564	24.0177	15.9385	0.396754	11.7353	0.111693	0.0707015	-	0.137014	intergenic_variant	NA	-
254	HbA1C	1	13:33554405:T:C	13	33554405	T	C	0.8323	0.3533	0.7811	-0.01586	-0.01736	-0.0358258	0.00191	0.02419	0.00508398	24.046	15.9959	0.325165	11.7373	0.11175	0.0775269	-	0.138146	intergenic_variant	NA	-
254	HbA1C	1	13:33554587:G:A	13	33554587	G	A	0.8321	0.3534	0.7812	-0.0158	-0.01884	-0.0357622	0.001909	0.02419	0.00507191	23.9694	15.897	0.360436	11.7505	0.103483	0.0666085	-	0.142268	intergenic_variant	NA	-
254	HbA1C	1	13:33554773:C:G	13	33554773	C	G	0.1665	0.2226	0.2081	0.01603	0.04292	0.0352541	0.001915	0.02747	0.00515957	24.1761	16.2422	0.927433	11.0794	0.0885843	0.122054	-	0.0313305	intergenic_variant	NA	-
254	HbA1C	1	13:33556228:G:A	13	33556228	G	A	0.1648	0.1991	0.1976	0.01577	0.04675	0.0365871	0.001921	0.02846	0.00522078	23.7378	15.6526	0.998033	11.6166	0.120395	0.0418857	-	0.105414	intergenic_variant	NA	-
254	HbA1C	1	13:33557173:A:T	13	33557173	A	T	0.1649	0.1995	0.1974	0.0158	0.04762	0.0364889	0.001921	0.02849	0.00522215	23.7781	15.7091	1.02397	11.5526	0.121411	0.0464917	-	0.0912963	intergenic_variant	NA	-
254	HbA1C	1	13:33557644:G:C	13	33557644	G	C	0.1647	0.2006	0.1985	0.0158	0.05007	0.0365426	0.001921	0.02848	0.00521569	23.8386	15.7091	1.10383	11.6113	0.1524	0.0447783	-	0.104431	intergenic_variant	NA	-
257	HbA1C	1	13:80705315:G:T	13	80705315	G	T	0.286	0.08491	0.2571	-0.01276	-0.05207	-0.0179684	0.001582	0.04202	0.00485767	18.0711	15.1379	0.666993	3.66459	0.123258	0.132449	-	-	intergenic_variant	NA	-
257	HbA1C	1	13:80708732:C:T	13	80708732	C	T	0.2861	0.08931	0.2741	-0.01272	-0.04651	-0.0180588	0.001581	0.04119	0.0047201	18.1722	15.0662	0.586983	3.88513	0.136646	0.112291	-	-	intergenic_variant	NA	-
257	HbA1C	1	13:80717156:G:A	13	80717156	G	A	0.2875	0.0976	0.2854	-0.01285	-0.04982	-0.0181395	0.001574	0.03991	0.00460945	18.7967	15.489	0.673832	4.0804	0.574695	0.285826	-	-	intergenic_variant	NA	-
259	HbA1C	1	13:113360938:A:G	13	113360938	A	G	0.0884	0.0862	0.03352	0.04157	0.07732	0.0632417	0.002503	0.04059	0.0112788	67.9307	61.2152	1.24571	7.68676	0.33613	0.151003	-	-	intron_variant	ATP11A	Artery_Aorta(0.193)
259	HbA1C	1	13:113365480:G:A	13	113365480	G	A	0.08902	0.08671	0.04805	0.04148	0.08622	0.0436993	0.002494	0.04045	0.00956165	66.6542	61.388	1.48088	5.31238	-	0.21789	-	-	intron_variant	ATP11A	-
259	HbA1C	1	13:113366291:T:C	13	113366291	T	C	0.08826	0.08082	0.03357	0.04178	0.08011	0.0616944	0.002504	0.04154	0.0112527	68.3092	61.7756	1.26928	7.37774	0.646456	0.544046	-	-	intron_variant	ATP11A	Artery_Aorta(0.193)
259	HbA1C	2	13:113479820:A:G	13	113479820	A	G	0.7261	0.9675	0.91749	0.01552	-0.03134	0.0141531	0.001595	0.08048	0.00747719	22.3884	21.6503	0.156786	1.23374	1	1	-	-	missense_variant	ATP11A	-
260	HbA1C	1	13:114551993:T:C	13	114551993	T	C	0.3267	0.7211	-	0.02133	0.03569	-	0.001525	0.0265	-	44.0591	43.7271	0.749465	-	0.925133	0.996454	-	-	intron_variant	GAS6	Liver(0.994);Nerve_Tibial(0.446)
260	HbA1C	2	13:114599851:C:T	13	114599851	C	T	0.2145	0.3102	-	-0.01858	0.01584	-	0.001748	0.02498	-	25.3362	25.662	0.279005	-	-	0.852304	-	-	intron_variant	LINC00452	-
260	HbA1C	2	13:114609131:T:C	13	114609131	T	C	0.2262	0.3508	-	-0.01809	0.005959	-	0.00171	0.02415	-	25.2253	25.4281	0.094149	-	-	0.130212	-	-	intron_variant	LINC00452	-
260	HbA1C	3	13:114767040:C:T	13	114767040	C	T	0.1286	0.03738	-	-0.01997	0.05696	-	0.001995	0.05999	-	22.6985	22.861	0.465503	-	-	0.137155	-	-	intron_variant	RASA3	-
261	HbA1C	1	14:20938251:A:C	14	20938251	A	C	0.2473	0.2157	0.09702	0.008708	-0.02835	-0.00805202	0.001651	0.02707	0.00706169	5.81163	6.87548	0.530225	0.594847	0.14765	0.151624	-	-	intron_variant	PNP,RP11-203M5.8	Adipose_Subcutaneous(1.000);Adipose_Subcutaneous(0.853);Adipose_Visceral_Omentum(1.000);Adipose_Visceral_Omentum(0.970);Adrenal_Gland(0.827);Artery_Aorta(1.000);Artery_Coronary(0.741);Artery_Tibial(1.000);Brain_Nucleus_accumbens_basal_ganglia(0.276);Brain_Putamen_basal_ganglia(0.748);Breast_Mammary_Tissue(1.000);Cells_Cultured_fibroblasts(1.000);Colon_Transverse(0.786);Colon_Transverse(0.250);Esophagus_Gastroesophageal_Junction(0.964);Esophagus_Mucosa(0.996);Esophagus_Muscularis(1.000);Heart_Atrial_Appendage(1.000);Heart_Left_Ventricle(0.949);Lung(1.000);Minor_Salivary_Gland(0.996);Muscle_Skeletal(0.989);Nerve_Tibial(1.000);Pancreas(1.000);Skin_Not_Sun_Exposed_Suprapubic(1.000);Skin_Sun_Exposed_Lower_leg(1.000);Small_Intestine_Terminal_Ileum(0.620);Spleen(1.000);Spleen(0.141);Stomach(0.779);Thyroid(1.000);Thyroid(0.582);Uterus(0.677);Whole_Blood(1.000)
261	HbA1C	1	14:20939589:G:T	14	20939589	G	T	0.2542	0.3067	0.1713	0.009131	-0.02628	-0.00616008	0.001641	0.02509	0.00554451	6.11793	7.57968	0.530323	0.574207	0.734631	0.793326	-	-	intron_variant	PNP,RP11-203M5.8	-
262	HbA1C	1	14:23494277:A:G	14	23494277	A	G	0.2805	0.8165	0.05366	0.0121	-0.007014	0.0224895	0.001592	0.03105	0.0089769	14.5536	13.5302	0.0855066	1.91236	0.16942	0.212315	-	-	intron_variant	PSMB5	Adipose_Subcutaneous(0.128);Adipose_Subcutaneous(0.501);Adipose_Visceral_Omentum(0.193);Adipose_Visceral_Omentum(0.500);Adrenal_Gland(0.491);Artery_Aorta(0.500);Artery_Coronary(0.493);Artery_Tibial(0.432);Artery_Tibial(0.500);Brain_Amygdala(0.200);Brain_Anterior_cingulate_cortex_BA24(0.331);Brain_Caudate_basal_ganglia(0.470);Brain_Cerebellar_Hemisphere(0.492);Brain_Cerebellum(0.473);Brain_Cerebellum(0.500);Brain_Cortex(0.499);Brain_Frontal_Cortex_BA9(0.466);Brain_Hippocampus(0.333);Brain_Hypothalamus(0.480);Brain_Nucleus_accumbens_basal_ganglia(0.497);Brain_Putamen_basal_ganglia(0.333);Brain_Spinal_cord_cervical_c-1(0.396);Brain_Substantia_nigra(0.308);Breast_Mammary_Tissue(0.500);Cells_Cultured_fibroblasts(0.111);Cells_Cultured_fibroblasts(0.498);Cells_EBV-transformed_lymphocytes(0.190);Colon_Sigmoid(0.278);Colon_Sigmoid(0.500);Colon_Transverse(0.500);Esophagus_Gastroesophageal_Junction(0.164);Esophagus_Gastroesophageal_Junction(0.497);Esophagus_Mucosa(0.122);Esophagus_Mucosa(0.500);Esophagus_Muscularis(0.500);Heart_Atrial_Appendage(0.225);Heart_Atrial_Appendage(0.500);Heart_Left_Ventricle(0.497);Kidney_Cortex(0.487);Lung(0.242);Lung(0.500);Minor_Salivary_Gland(0.256);Muscle_Skeletal(0.139);Muscle_Skeletal(0.500);Nerve_Tibial(0.234);Nerve_Tibial(0.500);Ovary(0.500);Pancreas(0.499);Pituitary(0.500);Prostate(0.200);Skin_Not_Sun_Exposed_Suprapubic(0.363);Skin_Not_Sun_Exposed_Suprapubic(0.500);Skin_Sun_Exposed_Lower_leg(0.357);Skin_Sun_Exposed_Lower_leg(0.500);Small_Intestine_Terminal_Ileum(0.497);Spleen(0.157);Spleen(0.387);Stomach(0.475);Testis(0.311);Testis(0.470);Thyroid(0.211);Thyroid(0.500);Uterus(0.499);Vagina(0.471);Whole_Blood(0.492)
262	HbA1C	1	14:23495048:T:C	14	23495048	T	C	0.2803	0.8167	0.04921	0.01213	-0.01049	0.0243106	0.001592	0.03111	0.00930982	14.6362	13.5935	0.133138	2.04478	0.254273	0.245743	-	-	intron_variant	PSMB5	Adipose_Subcutaneous(0.128);Adipose_Subcutaneous(0.501);Adipose_Visceral_Omentum(0.193);Adipose_Visceral_Omentum(0.500);Adrenal_Gland(0.491);Artery_Aorta(0.500);Artery_Coronary(0.493);Artery_Tibial(0.432);Artery_Tibial(0.500);Brain_Amygdala(0.200);Brain_Anterior_cingulate_cortex_BA24(0.331);Brain_Caudate_basal_ganglia(0.470);Brain_Cerebellar_Hemisphere(0.492);Brain_Cerebellum(0.473);Brain_Cerebellum(0.500);Brain_Cortex(0.499);Brain_Frontal_Cortex_BA9(0.466);Brain_Hippocampus(0.333);Brain_Hypothalamus(0.480);Brain_Nucleus_accumbens_basal_ganglia(0.497);Brain_Putamen_basal_ganglia(0.333);Brain_Spinal_cord_cervical_c-1(0.396);Brain_Substantia_nigra(0.308);Breast_Mammary_Tissue(0.500);Cells_Cultured_fibroblasts(0.111);Cells_Cultured_fibroblasts(0.498);Cells_EBV-transformed_lymphocytes(0.190);Colon_Sigmoid(0.278);Colon_Sigmoid(0.500);Colon_Transverse(0.500);Esophagus_Gastroesophageal_Junction(0.164);Esophagus_Gastroesophageal_Junction(0.497);Esophagus_Mucosa(0.122);Esophagus_Mucosa(0.500);Esophagus_Muscularis(0.500);Heart_Atrial_Appendage(0.225);Heart_Atrial_Appendage(0.500);Heart_Left_Ventricle(0.497);Kidney_Cortex(0.487);Lung(0.242);Lung(0.500);Minor_Salivary_Gland(0.256);Muscle_Skeletal(0.139);Muscle_Skeletal(0.500);Nerve_Tibial(0.234);Nerve_Tibial(0.500);Ovary(0.500);Pancreas(0.499);Pituitary(0.500);Prostate(0.200);Skin_Not_Sun_Exposed_Suprapubic(0.363);Skin_Not_Sun_Exposed_Suprapubic(0.500);Skin_Sun_Exposed_Lower_leg(0.357);Skin_Sun_Exposed_Lower_leg(0.500);Small_Intestine_Terminal_Ileum(0.497);Spleen(0.157);Spleen(0.387);Stomach(0.475);Testis(0.311);Testis(0.470);Thyroid(0.211);Thyroid(0.500);Uterus(0.499);Vagina(0.471);Whole_Blood(0.492)
262	HbA1C	1	14:23497629:C:T	14	23497629	C	T	0.28	0.8172	0.04921	0.01221	-0.0138	0.0242972	0.001594	0.0312	0.00931344	14.7572	13.7306	0.181598	2.04167	0.365649	0.337226	-	-	intron_variant	PSMB5	Adipose_Subcutaneous(0.248);Brain_Amygdala(0.200);Brain_Substantia_nigra(0.113);Cells_Cultured_fibroblasts(0.317);Cells_EBV-transformed_lymphocytes(0.190);Esophagus_Gastroesophageal_Junction(0.220);Esophagus_Muscularis(0.275);Liver(0.313);Minor_Salivary_Gland(0.163);Nerve_Tibial(0.165);Prostate(0.200);Thyroid(0.157)
262	HbA1C	1	14:23499321:C:A	14	23499321	C	A	0.2774	0.8168	0.04921	0.01211	-0.01274	0.0242592	0.001599	0.03125	0.00931234	14.466	13.4397	0.165256	2.03688	0.183943	0.173506	-	-	intron_variant	AL132780.1,PSMB5	Adipose_Subcutaneous(0.248);Brain_Amygdala(0.200);Brain_Substantia_nigra(0.113);Cells_Cultured_fibroblasts(0.317);Cells_EBV-transformed_lymphocytes(0.190);Esophagus_Gastroesophageal_Junction(0.220);Esophagus_Muscularis(0.275);Liver(0.313);Minor_Salivary_Gland(0.163);Nerve_Tibial(0.165);Prostate(0.200);Thyroid(0.157)
263	HbA1C	1	14:38809390:T:A	14	38809390	T	A	0.2497	0.05109	0.5129	-0.01287	0.1709	-0.0218631	0.001653	0.05952	0.0042337	18.8586	14.1596	2.38851	6.61683	0.289462	0.0183149	-	0.0162353	regulatory_region_variant	NA	-
263	HbA1C	1	14:38809526:G:A	14	38809526	G	A	0.2497	0.05174	0.5129	-0.01288	0.1557	-0.0218631	0.001653	0.05863	0.0042337	18.8989	14.1804	2.1015	6.61683	0.177061	0.019208	-	0.0162353	regulatory_region_variant	NA	-
265	HbA1C	1	14:59321181:G:T	14	59321181	G	T	0.05208	0.008737	-	0.01824	-0.02597	-	0.003186	0.136	-	7.97021	7.98546	0.0713174	-	0.487113	0.504519	-	-	intron_variant	RP11-112J1.2	-
265	HbA1C	1	14:59345637:T:C	14	59345637	T	C	0.053	0.01279	-	0.01811	0.05419	-	0.00317	0.115	-	7.98213	7.9545	0.19553	-	0.504594	0.489332	-	-	intron_variant	RP11-112J1.2	-
266	HbA1C	1	14:64232220:G:A	14	64232220	G	A	0.1597	0.4151	0.1125	0.01328	0.01044	0.0156453	0.001951	0.02286	0.00668209	12.2314	11.0008	0.188498	1.71641	0.0982059	0.102757	-	-	downstream_gene_variant	RP11-804M7.2	-
267	HbA1C	1	14:65230059:C:T	14	65230059	C	T	0.1224	0.1543	0.03674	0.02042	0.02846	0.0200042	0.002177	0.03072	0.0103241	21.1772	20.1801	0.450725	1.27845	0.101936	0.106542	-	-	intron_variant	SPTB	-
267	HbA1C	1	14:65230175:C:T	14	65230175	C	T	0.1237	0.1544	0.03674	0.02066	0.02868	0.0200042	0.002167	0.03071	0.0103241	21.819	20.8197	0.45549	1.27845	0.250744	0.265723	-	-	intron_variant	SPTB	-
267	HbA1C	1	14:65230748:A:G	14	65230748	A	G	0.1232	0.1546	0.03793	0.0206	0.02831	0.0212694	0.002168	0.0307	0.0101709	21.8173	20.6857	0.448001	1.43759	0.234898	0.20308	-	-	intron_variant	SPTB	-
267	HbA1C	1	14:65230793:G:A	14	65230793	G	A	0.1232	0.1547	0.03793	0.02061	0.02864	0.021263	0.002169	0.03071	0.010171	21.8207	20.6867	0.454657	1.43689	0.236746	0.20268	-	-	intron_variant	SPTB	-
267	HbA1C	1	14:65230953:A:G	14	65230953	A	G	0.1233	0.1702	0.03799	0.02063	0.0133	0.0211197	0.002168	0.02948	0.0101686	21.7206	20.7435	0.185833	1.42245	0.175532	0.221878	-	-	intron_variant	SPTB	-
267	HbA1C	2	14:65246011:A:G	14	65246011	A	G	0.05807	0.1072	0.1986	-0.02439	-0.04997	-0.00987699	0.00304	0.03637	0.00525213	14.7799	14.9864	0.770928	1.22163	0.302336	0.133514	-	-	intron_variant	SPTB	-
267	HbA1C	2	14:65247858:A:C	14	65247858	A	C	0.06036	0.1066	0.1987	-0.02387	-0.05251	-0.00986686	0.002987	0.03641	0.00525179	14.7567	14.8744	0.826086	1.21985	0.217537	0.0866628	-	-	intron_variant	SPTB	-
267	HbA1C	2	14:65249948:G:A	14	65249948	G	A	0.05999	0.09714	0.1989	-0.02401	-0.01879	-0.00896491	0.002994	0.03799	0.00522549	14.3	14.9735	0.206992	1.06432	0.0678476	0.101379	-	-	intron_variant	SPTB	-
267	HbA1C	2	14:65250828:C:T	14	65250828	C	T	0.06001	0.07757	0.1988	-0.02439	-0.01765	-0.0090409	0.002992	0.04222	0.00520831	14.7075	15.4452	0.17011	1.08308	0.151361	0.219693	-	-	intron_variant	SPTB	-
267	HbA1C	2	14:65254850:A:T	14	65254850	A	T	0.06017	0.1562	0.1992	-0.02449	-0.01399	-0.00748601	0.002991	0.03126	0.00520443	14.2979	15.5754	0.184099	0.822974	0.119172	0.294381	-	-	intron_variant	SPTB	-
267	HbA1C	3	14:65263300:C:T	14	65263300	C	T	0.3267	0.6588	0.3241	0.01448	0.01315	0.00410967	0.001521	0.02445	0.00442774	19.937	20.7617	0.228638	0.451829	0.125575	0.0929399	-	-	missense_variant	SPTB	-
267	HbA1C	3	14:65267469:T:C	14	65267469	T	C	0.2969	0.5492	0.1293	0.01334	0.01825	0.0110693	0.001562	0.02294	0.0061766	17.6807	16.8734	0.370293	1.13601	0.0933259	0.15897	-	-	splice_region_variant	SPTB	-
267	HbA1C	3	14:65272857:G:A	14	65272857	G	A	0.3415	0.6626	0.3267	0.01428	0.01019	0.003818	0.001506	0.02462	0.00445336	19.7115	20.6033	0.16816	0.407532	0.101592	0.0933382	-	-	intron_variant	SPTB	-
268	HbA1C	1	14:90046070:G:A	14	90046070	G	A	0.6468	0.7212	0.1262	-0.01139	-0.01363	-0.0161543	0.001495	0.02721	0.0062187	15.0118	13.5914	0.210117	2.02756	0.434333	0.675619	-	-	intron_variant	FOXN3,FOXN3-AS2,RP11-33N16.3	-
268	HbA1C	1	14:90048934:T:C	14	90048934	T	C	0.6377	0.2887	0.1179	-0.01098	-0.05688	-0.0148627	0.001486	0.0269	0.00637046	14.3056	12.8298	1.46252	1.70675	0.309746	0.098697	-	-	intron_variant	FOXN3,RP11-33N16.3,Y_RNA	-
268	HbA1C	1	14:90055468:G:T	14	90055468	G	T	0.6298	0.1384	0.11	-0.01107	-0.04791	-0.0161437	0.00148	0.03603	0.00658213	14.4938	13.128	0.736106	1.8483	0.234254	0.18216	-	-	intron_variant	FOXN3,RP11-33N16.3,Y_RNA	-
269	HbA1C	1	14:94838142:G:T	14	94838142	G	T	0.02063	-	-	-0.03116	0.218	-	0.004982	0.3686	-	9.37551	9.3993	0.256307	-	0.836672	0.837359	-	-	downstream_gene_variant	SERPINA1	-
269	HbA1C	1	14:94844947:C:T	14	94844947	C	T	0.01984	-	-	-0.03035	0.218	-	0.005073	0.3686	-	8.63526	8.6585	0.256307	-	0.163309	0.162622	-	-	missense_variant	SERPINA1	-
270	HbA1C	1	14:100828625:C:T	14	100828625	C	T	0.2269	0.02674	0.07533	-0.01251	-0.1297	-0.0222799	0.001697	0.08433	0.0072727	14.5675	12.7739	0.906413	2.66002	0.171689	0.0423964	-	-	intron_variant	RP11-638I2.10,WARS	Pancreas(0.213)
270	HbA1C	2	14:101295801:C:G	14	101295801	C	G	0.02753	-	-	-0.02354	-0.1239	-	0.004217	0.303	-	7.63714	7.62426	0.16583	-	0.995584	0.996856	-	-	non_coding_transcript_exon_variant	AL117190.2,MEG3,RP11-123M6.2	-
271	HbA1C	1	15:38852386:C:T	15	38852386	C	T	0.1255	0.01421	-	0.01489	-0.03223	-	0.002149	0.1186	-	11.3536	11.3722	0.104682	-	0.44406	0.869872	-	-	5_prime_UTR_variant	RASGRP1	-
271	HbA1C	1	15:38873115:T:C	15	38873115	T	C	0.1269	0.03956	-	0.01431	0.1265	-	0.002137	0.05582	-	10.9144	10.6701	1.63007	-	0.55594	0.130128	-	-	intergenic_variant	NA	-
271	HbA1C	2	15:38828140:G:T	15	38828140	G	T	0.232	0.222	0.3106	0.007445	-0.01331	0.0223443	0.001689	0.02745	0.00497078	7.62397	4.98146	0.202206	5.15784	0.444442	0.106643	-	-	intron_variant	RASGRP1,RP11-275I4.1	-
271	HbA1C	2	15:38838432:A:T	15	38838432	A	T	0.2503	0.3414	0.2958	0.007185	-0.03199	0.0196084	0.001646	0.02477	0.00485797	7.02627	4.89603	0.706556	4.26525	0.118716	0.127158	-	-	intron_variant	RASGRP1,Y_RNA	-
271	HbA1C	2	15:38843887:A:G	15	38843887	A	G	0.2506	0.2351	0.3259	0.007213	-0.00945	0.0195011	0.001647	0.027	0.00471913	7.34018	4.92458	0.138861	4.44481	0.116151	0.139538	-	-	intron_variant	RASGRP1	-
271	HbA1C	2	15:38844106:G:A	15	38844106	G	A	0.2506	0.2353	0.3261	0.007233	-0.009111	0.0194456	0.001647	0.027	0.00470419	7.37706	4.94881	0.133251	4.44732	0.124964	0.149782	-	-	intron_variant	RASGRP1	-
272	HbA1C	1	15:40632368:T:G	15	40632368	T	G	0.05172	0.1473	0.09641	0.01247	0.03556	0.0309922	0.003209	0.03179	0.00700056	7.31489	3.99169	0.579525	5.01996	0.407462	-	-	-	non_coding_transcript_exon_variant	C15orf52	-
272	HbA1C	1	15:40632598:G:T	15	40632598	G	T	0.05078	0.076	0.08445	0.01248	-0.01111	0.03242	0.003228	0.04156	0.0073526	6.88941	3.95641	0.102802	4.98425	0.220452	-	-	-	non_coding_transcript_exon_variant	C15orf52	Cells_Cultured_fibroblasts(0.311);Nerve_Tibial(0.177)
272	HbA1C	1	15:40632648:C:T	15	40632648	C	T	0.05077	0.07629	0.0851	0.01263	-0.01095	0.0329146	0.003228	0.04152	0.0073399	7.06666	4.03956	0.101281	5.13584	0.367797	-	-	-	non_coding_transcript_exon_variant	C15orf52	Cells_Cultured_fibroblasts(0.311);Nerve_Tibial(0.177)
272	HbA1C	2	15:40387728:C:T	15	40387728	C	T	0.2718	0.0581	0.1312	0.008098	0.0297	0.0174583	0.00161	0.05074	0.00635233	7.58453	6.30896	0.253116	2.22257	0.320855	0.302881	-	-	intron_variant	BMF	-
272	HbA1C	2	15:40387971:A:G	15	40387971	A	G	0.2735	0.05899	0.1339	0.008033	0.0245	0.0170772	0.001606	0.05043	0.0062614	7.50696	6.24582	0.202668	2.1949	0.247581	0.257092	-	-	intron_variant	BMF	-
272	HbA1C	2	15:40388492:T:A	15	40388492	T	A	0.2731	0.05699	0.1309	0.008147	0.02791	0.017498	0.001606	0.05136	0.00635319	7.68655	6.40683	0.231479	2.23037	0.396276	0.376841	-	-	intron_variant	BMF	-
273	HbA1C	1	15:42072530:C:G	15	42072530	C	G	0.3629	0.07617	0.1649	0.009675	0.006631	0.00385321	0.001486	0.04748	0.00563402	10.0121	10.1263	0.0511326	0.306249	-	0.103473	-	-	intron_variant	AC073657.1,MAPKBP1	-
274	HbA1C	1	15:52568807:G:A	15	52568807	G	A	0.04875	0.023	0.1005	-0.02695	-0.04704	-0.0185259	0.00327	0.07963	0.00693351	17.136	15.7697	0.255942	2.12254	0.126933	0.0580021	-	-	intron_variant	MIR1266,MYO5C	Adrenal_Gland(0.134);Colon_Transverse(0.223);Muscle_Skeletal(0.158);Prostate(0.124)
274	HbA1C	1	15:52573016:A:T	15	52573016	A	T	0.04879	0.02244	0.1084	-0.02713	-0.04655	-0.0174331	0.003268	0.08055	0.00678991	17.1335	15.9888	0.249237	1.98955	0.175682	0.0915217	-	-	intron_variant	MIR1266,MYO5C	Adrenal_Gland(0.134);Colon_Transverse(0.223);Muscle_Skeletal(0.158);Prostate(0.124)
274	HbA1C	1	15:52586923:T:C	15	52586923	T	C	0.04882	0.006402	-	-0.02798	-0.04856	-	0.003271	0.1654	-	16.9401	16.9247	0.114034	-	0.275725	0.714905	-	-	intron_variant	MYO5C	Colon_Transverse(0.117)
274	HbA1C	1	15:52587740:G:T	15	52587740	G	T	0.04486	0.01919	0.0255	-0.02739	-0.04369	-0.0392755	0.003399	0.08546	0.011564	17.4873	15.1113	0.215249	3.16564	0.256409	0.0199679	-	-	intron_variant	MYO5C	Esophagus_Mucosa(0.999);Liver(0.488);Pituitary(0.956);Prostate(0.516);Skin_Not_Sun_Exposed_Suprapubic(0.997);Skin_Sun_Exposed_Lower_leg(0.978);Stomach(0.269);Thyroid(1.000)
275	HbA1C	1	15:65705116:A:T	15	65705116	A	T	0.4074	0.6571	0.818	0.01316	-0.0154	0.0066672	0.001456	0.0246	0.0058376	18.6284	18.7989	0.274657	0.596182	0.601569	0.771348	-	-	intron_variant	IGDCC4	-
278	HbA1C	1	15:77802791:G:C	15	77802791	G	C	0.7203	0.5259	0.3436	0.01797	0.05403	0.0329042	0.00159	0.0233	0.00450854	39.1012	28.8913	1.69034	12.5351	0.15559	0.107317	-	0.0398386	regulatory_region_variant	NA	-
278	HbA1C	1	15:77806770:A:G	15	77806770	A	G	0.7205	0.5255	0.3435	0.018	0.05612	0.0326946	0.00159	0.02336	0.0045117	39.1305	28.9847	1.78813	12.3693	0.159779	0.132409	-	0.0287792	intergenic_variant	NA	-
278	HbA1C	1	15:77818128:C:A	15	77818128	C	A	0.7204	0.5022	0.3411	0.01802	0.05577	0.0326644	0.00159	0.02337	0.00452001	39.1444	29.0471	1.76918	12.3053	0.174157	0.153341	-	0.0253823	non_coding_transcript_exon_variant	RP11-307C19.1	-
278	HbA1C	1	15:77819056:A:G	15	77819056	A	G	0.7205	0.5024	0.341	0.01797	0.05603	0.0326359	0.00159	0.02339	0.00451876	38.9698	28.8913	1.77991	12.2915	0.120501	0.107451	-	0.0246651	intron_variant	RP11-307C19.1	-
280	HbA1C	1	15:90428072:A:G	15	90428072	A	G	0.7319	0.6457	0.8072	-0.01291	-0.002365	-0.015109	0.001611	0.02378	0.00564834	16.4563	14.9533	0.0358449	2.12644	0.112036	0.108313	-	-	intron_variant	AP3S2,C15orf38-AP3S2,MIR5009,RNU6-1111P	-
280	HbA1C	1	15:90429148:G:A	15	90429148	G	A	0.7263	0.6438	0.8065	-0.01291	-0.0009371	-0.0150759	0.001601	0.02375	0.0056375	16.6187	15.1307	0.0138886	2.1255	0.165122	0.162912	-	-	intron_variant	AP3S2,C15orf38-AP3S2,MIR5009,RNU6-1111P	Testis(0.113)
281	HbA1C	1	16:359611:G:C	16	359611	G	C	-	-	0.04408	0.0135	-	0.0932075	0.1477	-	0.00947986	22.0252	0.032839	-	22.087	0.99999	-	-	0.997833	intron_variant	AXIN1	-
281	HbA1C	2	16:289694:T:C	16	289694	T	C	0.3401	0.8065	0.5952	-0.01362	0.01539	-0.0125443	0.001512	0.03127	0.0043308	20.3747	18.6778	0.205789	2.4233	0.480403	0.413421	-	-	intron_variant	ITFG3	Lung(0.144);Testis(0.592);Thyroid(0.148)
281	HbA1C	2	16:292772:T:C	16	292772	T	C	0.3395	0.8804	0.597	-0.0136	-0.02589	-0.0127683	0.001513	0.04053	0.00435745	20.5499	18.602	0.28153	2.47016	0.484427	0.349118	-	-	intron_variant	ITFG3	Lung(0.104);Muscle_Skeletal(0.996);Testis(0.159);Thyroid(0.127)
281	HbA1C	2	16:293562:T:C	16	293562	T	C	0.3357	0.368	0.5925	-0.01358	-0.03288	-0.0103509	0.001518	0.02422	0.00426676	19.8752	18.4334	0.757944	1.8162	0.0351618	0.237096	-	-	intron_variant	ITFG3	Artery_Tibial(0.121);Esophagus_Muscularis(0.168);Muscle_Skeletal(0.903);Muscle_Skeletal(0.999);Testis(0.128);Thyroid(0.236)
281	HbA1C	4	16:247938:C:T	16	247938	C	T	0.6382	0.94158	0.4154	-0.001041	0.02177	-0.0337821	0.001484	0.05905	0.00448682	2.59825	0.316051	0.147292	13.2919	-	-	-	0.187641	intron_variant	LUC7L	-
281	HbA1C	4	16:248357:T:C	16	248357	T	C	0.7097	0.95736	0.4431	-0.005119	0.01325	-0.033995	0.001569	0.07426	0.00446025	7.67448	2.95703	0.0663166	13.6017	-	-	-	0.208515	intron_variant	LUC7L	-
281	HbA1C	4	16:248418:T:C	16	248418	T	C	0.7097	0.9574	0.4431	-0.005053	0.01422	-0.033995	0.00157	0.07425	0.00446025	7.573	2.88983	0.0715417	13.6017	-	-	-	0.208515	intron_variant	LUC7L	-
281	HbA1C	4	16:248737:A:G	16	248737	A	G	0.7069	0.95716	0.4433	-0.004906	0.006807	-0.0340107	0.001566	0.07394	0.00446224	7.36411	2.76162	0.0330845	13.6021	-	-	-	0.208485	intron_variant	LUC7L	-
283	HbA1C	1	16:11380670:C:G	16	11380670	C	G	0.2089	0.02576	0.03881	0.01217	0.174	0.00205297	0.00175	0.09439	0.0106497	11.3638	11.4506	1.1853	0.0720463	0.110572	0.0477405	-	-	intron_variant	RMI2	-
283	HbA1C	2	16:11874728:T:C	16	11874728	T	C	0.1483	0.4247	0.2357	-0.01072	-0.0453	-0.00955545	0.002008	0.02282	0.0049011	8.23448	7.02852	1.32667	1.29058	0.185772	-	-	-	intron_variant	ZC3H7A	-
283	HbA1C	2	16:11877177:A:T	16	11877177	A	T	0.1482	0.4243	0.232	-0.01068	-0.04549	-0.00971085	0.002008	0.0228	0.00491002	8.21717	6.9809	1.33702	1.31916	0.179268	-	-	-	intron_variant	ZC3H7A	-
283	HbA1C	2	16:11884238:C:T	16	11884238	C	T	0.148	0.4237	0.233	-0.01062	-0.04777	-0.00989625	0.002009	0.02287	0.00488939	8.20266	6.90352	1.43499	1.36686	0.196198	-	-	-	intron_variant	ZC3H7A	-
284	HbA1C	1	16:16133994:T:C	16	16133994	T	C	0.2333	0.4178	0.3973	0.01015	-0.007158	0.0158674	0.001686	0.0231	0.0043843	11.2258	8.75886	0.121099	3.52931	0.262405	-	-	-	intron_variant	ABCC1	-
284	HbA1C	1	16:16141810:C:G	16	16141810	C	G	0.234	0.5244	0.3855	0.01024	-0.02041	0.0155887	0.001684	0.02261	0.00442434	11.1528	8.92222	0.435705	3.37053	0.365782	-	-	-	intron_variant	ABCC1	-
284	HbA1C	1	16:16141823:T:C	16	16141823	T	C	0.2343	0.524	0.3855	0.01013	-0.01994	0.0156045	0.001683	0.0226	0.00442489	10.9855	8.75576	0.422952	3.37567	0.258205	-	-	-	intron_variant	ABCC1	-
284	HbA1C	2	16:16130524:C:G	16	16130524	C	G	0.3141	0.8282	0.4237	0.008968	-0.00558	0.0119414	0.001542	0.03311	0.00450477	9.65936	8.21942	0.0623984	2.09532	-	0.994895	-	-	intron_variant	ABCC1	-
285	HbA1C	1	16:18788519:T:A	16	18788519	T	A	0.4765	0.9351	0.3444	0.008815	0.01385	0.00669769	0.00152	0.05584	0.00619066	8.42516	8.17668	0.0946839	0.553936	0.165437	0.241389	-	-	downstream_gene_variant	RPS15A	-
285	HbA1C	1	16:18788569:C:T	16	18788569	C	T	0.4626	0.7783	0.2081	0.008755	-0.03204	0.00919874	0.00151	0.02868	0.00689264	8.39761	8.17324	0.578514	0.739891	0.342038	0.217434	-	-	downstream_gene_variant	RPS15A	-
286	HbA1C	1	16:28512524:A:G	16	28512524	A	G	0.3289	0.2219	0.05308	0.01381	0.0248	0.0159527	0.001523	0.02702	0.00924546	19.7066	18.9149	0.445265	1.07343	0.182294	0.108626	-	-	intron_variant	APOBR,IL27	-
286	HbA1C	1	16:28513129:T:C	16	28513129	T	C	0.3459	0.2221	0.05885	0.01375	0.01652	0.0112668	0.001517	0.02736	0.0088247	19.3192	18.9003	0.262827	0.695303	0.0790644	0.111998	-	-	intron_variant	APOBR,IL27	-
286	HbA1C	1	16:28513403:A:G	16	28513403	A	G	0.331	0.03625	0.04484	0.01384	0.01993	0.0161191	0.001518	0.07814	0.00949264	19.7471	19.1132	0.0976269	1.0482	0.200835	0.17635	-	-	missense_variant	APOBR,IL27	-
286	HbA1C	1	16:28514854:G:T	16	28514854	G	T	0.3328	0.03718	0.0452	0.01368	0.02946	0.0161733	0.001513	0.07724	0.00953227	19.4522	18.8115	0.153106	1.04694	0.106373	0.0901917	-	-	intron_variant	APOBR,IL27	-
286	HbA1C	1	16:28527221:C:T	16	28527221	C	T	0.3406	0.2231	0.05542	0.01366	0.02158	0.010006	0.001503	0.02691	0.00901867	19.3554	18.9982	0.374079	0.573124	0.093185	0.125054	-	-	upstream_gene_variant	IL27	Liver(0.251)
286	HbA1C	1	16:28527326:G:A	16	28527326	G	A	0.3405	0.2228	0.05542	0.01366	0.02188	0.010006	0.001503	0.0269	0.00901867	19.3579	18.9982	0.380908	0.573124	0.0939462	0.125032	-	-	upstream_gene_variant	IL27	Liver(0.251)
287	HbA1C	1	16:30042677:G:T	16	30042677	G	T	0.4021	0.4015	0.4119	0.009791	0.01835	0.012709	0.001453	0.02271	0.00436517	12.6983	10.7957	0.377701	2.444	0.132211	0.084343	-	-	intron_variant	C16orf92,FAM57B	-
287	HbA1C	1	16:30045789:C:G	16	30045789	C	G	0.4015	0.1601	0.4094	0.009755	0.01361	0.0129512	0.001452	0.03127	0.00436814	12.6142	10.7356	0.178233	2.5189	0.129855	0.0732201	-	-	intron_variant	FAM57B	-
287	HbA1C	1	16:30057148:C:T	16	30057148	C	T	0.4018	0.1613	0.4081	0.009763	0.02096	0.0124787	0.001453	0.03128	0.00437981	12.5312	10.7382	0.298597	2.35816	0.110543	0.0739404	-	-	intron_variant	FAM57B	-
288	HbA1C	1	16:31404571:T:C	16	31404571	T	C	0.4454	0.4721	0.6632	-0.01315	-0.01143	-0.0135211	0.001434	0.02244	0.00454764	21.3208	19.3257	0.214314	2.53062	1	1	-	-	upstream_gene_variant	ITGAD	Adipose_Subcutaneous(1.000);Adipose_Visceral_Omentum(1.000);Breast_Mammary_Tissue(1.000);Colon_Transverse(1.000);Esophagus_Muscularis(1.000);Liver(1.000);Lung(0.490);Nerve_Tibial(1.000);Skin_Not_Sun_Exposed_Suprapubic(1.000);Skin_Sun_Exposed_Lower_leg(1.000);Small_Intestine_Terminal_Ileum(0.999);Spleen(1.000);Spleen(0.999);Stomach(0.977)
289	HbA1C	1	16:53809123:C:T	16	53809123	C	T	0.4035	0.0834	0.1222	0.0138	0.05451	0.029061	0.001452	0.04613	0.00632489	24.2543	20.6952	0.624628	5.36315	0.105415	0.00825407	-	-	intron_variant	FTO	-
289	HbA1C	1	16:53809247:G:A	16	53809247	G	A	0.4238	0.4841	0.1662	0.01415	0.002358	0.0210271	0.001442	0.0225	0.00555339	24.7693	22.0034	0.0378512	3.81567	0.0444957	0.14908	-	-	intron_variant	FTO	-
291	HbA1C	1	16:75260241:T:C	16	75260241	T	C	0.7922	0.94485	-	-0.01098	-0.1102	-	0.001755	0.05215	-	9.59346	9.40457	1.46106	-	0.255061	-	-	-	non_coding_transcript_exon_variant	BCAR1,CTRB1,RP11-331F4.4	Adipose_Subcutaneous(0.215);Artery_Coronary(0.238);Artery_Tibial(0.841);Colon_Sigmoid(0.274);Lung(0.467);Minor_Salivary_Gland(0.241);Nerve_Tibial(0.132);Pancreas(0.100);Prostate(0.326);Small_Intestine_Terminal_Ileum(0.146);Stomach(0.221)
291	HbA1C	1	16:75285164:A:C	16	75285164	A	C	0.7923	0.93383	-	-0.01082	-0.09877	-	0.001758	0.04835	-	9.31704	9.12373	1.38647	-	0.141273	-	-	-	intron_variant	BCAR1	Adipose_Subcutaneous(0.598);Artery_Coronary(0.387);Artery_Tibial(0.158);Cells_Cultured_fibroblasts(0.114);Esophagus_Gastroesophageal_Junction(0.160);Esophagus_Mucosa(0.309);Esophagus_Muscularis(0.156);Heart_Atrial_Appendage(0.791);Heart_Left_Ventricle(0.643);Lung(0.407);Minor_Salivary_Gland(0.430);Muscle_Skeletal(0.147);Ovary(0.249);Pancreas(0.164);Small_Intestine_Terminal_Ileum(0.217);Thyroid(1.000)
292	HbA1C	1	16:81534790:T:C	16	81534790	T	C	0.7001	0.6912	0.5733	-0.008999	-0.002221	-0.0128642	0.001555	0.02451	0.00420594	10.045	8.14511	0.0325467	2.65288	0.919253	-	-	-	intron_variant	CMIP	-
293	HbA1C	1	16:84581893:C:G	16	84581893	C	G	0.253	0.08052	0.1973	0.01429	0.07078	0.00148955	0.001641	0.04264	0.00528953	16.5572	17.51	1.01356	0.108882	0.18592	0.212826	-	-	intron_variant	TLDC1	Colon_Sigmoid(0.127)
293	HbA1C	1	16:84582965:C:T	16	84582965	C	T	0.2203	0.0757	0.1737	0.01523	0.07168	0.00309374	0.001719	0.04351	0.00547673	17.3961	18.0961	1.00232	0.24249	0.753606	0.732513	-	-	intron_variant	TLDC1	-
295	HbA1C	1	16:88856084:C:G	16	88856084	C	G	0.5827	0.7243	0.5792	0.03115	-0.03556	0.0470395	0.001467	0.02614	0.00455965	119.021	99.3322	0.760166	24.2265	0.999905	0.999973	-	-	upstream_gene_variant	PIEZO1	Colon_Transverse(0.148)
295	HbA1C	2	16:88782050:G:A	16	88782050	G	A	0.008268	-	-	-0.125	-	-	0.007411	-	-	63.1028	63.1027	-	-	1	1	-	-	missense_variant	CTU2,MIR4722,PIEZO1,RP5-1142A6.9	-
295	HbA1C	3	16:89043454:T:C	16	89043454	T	C	0.06518	0.006863	-	0.01811	0.0262	-	0.002832	0.1738	-	9.79833	9.79375	0.0554312	-	0.367476	0.371616	-	-	5_prime_UTR_variant	CBFA2T3	-
295	HbA1C	3	16:89055228:G:A	16	89055228	G	A	0.06774	0.007079	-	0.01787	0.02085	-	0.00279	0.1689	-	9.82623	9.82289	0.0449119	-	0.257814	0.25889	-	-	intron_variant	CTD-2555A7.1	-
295	HbA1C	3	16:89058129:C:T	16	89058129	C	T	0.06848	0.007033	-	0.01772	0.01465	-	0.002779	0.1722	-	9.74304	9.74159	0.0304903	-	0.365308	0.365307	-	-	intron_variant	CTD-2555A7.1	-
295	HbA1C	4	16:88853729:C:T	16	88853729	C	T	0.5559	0.5508	0.6222	0.02921	-0.01233	0.0444774	0.001434	0.02247	0.00429679	111.622	91.5069	0.23419	24.3843	-	-	-	0.145888	upstream_gene_variant	PIEZO1	-
295	HbA1C	4	16:88856084:C:G	16	88856084	C	G	0.5827	0.7243	0.5792	0.03115	-0.03556	0.0470395	0.001467	0.02614	0.00455965	119.021	99.3322	0.760166	24.2265	-	-	-	0.180661	upstream_gene_variant	PIEZO1	Colon_Transverse(0.148)
295	HbA1C	4	16:88858602:A:G	16	88858602	A	G	0.58	0.6985	0.5852	0.03003	-0.03783	0.0470793	0.001468	0.02537	0.00455614	111.611	92.2783	0.866694	24.3019	-	-	-	0.208288	intergenic_variant	NA	Cells_Cultured_fibroblasts(0.520);Colon_Transverse(0.103)
295	HbA1C	4	16:88858646:T:G	16	88858646	T	G	0.5861	0.698	0.5911	0.03065	-0.0409	0.0464653	0.001471	0.02535	0.00446626	115.545	95.6914	0.972019	24.6221	-	-	-	0.431748	intergenic_variant	NA	Cells_Cultured_fibroblasts(0.102);Colon_Transverse(0.724)
297	HbA1C	1	17:1958536:G:A	17	1958536	G	A	0.6426	0.6826	0.2791	-0.01144	0.04003	-0.00523684	0.001497	0.02485	0.00520791	13.2497	13.6697	0.969768	0.5022	0.422839	0.40959	-	-	splice_region_variant	HIC1,MIR212,SMG6	Testis(0.393)
297	HbA1C	1	17:1958609:T:C	17	1958609	T	C	0.643	0.6839	0.2796	-0.01152	0.03955	-0.00525636	0.001497	0.02484	0.00520767	13.4275	13.8506	0.953341	0.504723	0.576411	0.588139	-	-	intron_variant	HIC1,MIR212,SMG6	Testis(0.591)
298	HbA1C	1	17:4901982:C:T	17	4901982	C	T	0.03677	-	-	-0.02478	-0.04412	-	0.003768	0.2094	-	10.325	10.3171	0.0792906	-	0.902928	0.898735	-	-	intron_variant	INCA1,KIF1C	Spleen(0.499)
298	HbA1C	1	17:4924947:T:C	17	4924947	T	C	0.03626	-	-	-0.02345	0.02737	-	0.003775	0.2078	-	9.27173	9.28116	0.0480745	-	0.0969745	0.101158	-	-	intron_variant	AC109333.10,KIF1C	Spleen(0.499)
299	HbA1C	1	17:7549681:C:T	17	7549681	C	T	0.5667	0.249	0.4306	-0.01809	-0.003616	-0.00604223	0.001447	0.02787	0.00450122	34.0649	35.1364	0.0473199	0.74598	0.834171	0.883744	-	-	upstream_gene_variant	ATP1B2	-
300	HbA1C	1	17:8157310:C:T	17	8157310	C	T	0.7997	0.4872	0.5374	-0.01409	-0.03427	-0.0210264	0.001785	0.02273	0.00446988	19.2882	14.5321	0.88064	5.59331	0.163482	0.203896	-	-	missense_variant	PFAS	Brain_Caudate_basal_ganglia(0.105);Cells_Cultured_fibroblasts(0.341);Pancreas(0.143)
300	HbA1C	1	17:8158273:A:G	17	8158273	A	G	0.7999	0.5081	0.54	-0.01423	-0.03502	-0.0212176	0.001786	0.02292	0.00447162	19.6306	14.7908	0.897801	5.68076	0.384364	0.384895	-	-	intron_variant	PFAS	Brain_Caudate_basal_ganglia(0.375);Colon_Transverse(0.121);Pancreas(0.241)
300	HbA1C	1	17:8162820:T:C	17	8162820	T	C	0.8012	0.4843	0.5392	-0.0141	-0.03441	-0.0214094	0.001791	0.02286	0.00448637	19.3098	14.4596	0.878572	5.73917	0.177908	0.160751	-	-	intron_variant	PFAS	Brain_Caudate_basal_ganglia(0.162);Cells_Cultured_fibroblasts(0.186);Pancreas(0.143)
300	HbA1C	1	17:8163399:T:A	17	8163399	T	A	0.8014	0.4839	0.5393	-0.01408	-0.03482	-0.0214093	0.001792	0.02288	0.00448641	19.2576	14.4056	0.892634	5.73903	0.158995	0.140064	-	-	intron_variant	PFAS	Brain_Caudate_basal_ganglia(0.162);Cells_Cultured_fibroblasts(0.186);Pancreas(0.143)
300	HbA1C	1	17:8164578:A:G	17	8164578	A	G	0.8018	0.4839	0.5393	-0.01404	-0.03495	-0.0214802	0.001793	0.02289	0.00451826	19.1198	14.3133	0.896902	5.70039	0.115251	0.110312	-	-	intron_variant	PFAS	Brain_Caudate_basal_ganglia(0.162);Cells_Cultured_fibroblasts(0.186);Pancreas(0.143)
301	HbA1C	1	17:17757728:A:G	17	17757728	A	G	0.6506	0.5809	0.1241	-0.01789	-0.0404	-0.0291848	0.001497	0.02285	0.00632535	36.6664	32.1906	1.11322	5.40328	0.109595	0.0241755	-	-	intron_variant	AC122129.1,TOM1L2	-
301	HbA1C	1	17:17760789:T:C	17	17760789	T	C	0.6506	0.581	0.1324	-0.01789	-0.04066	-0.0284634	0.001497	0.02286	0.00618898	36.6968	32.1906	1.12322	5.37219	0.102501	0.0240012	-	-	intron_variant	AC122129.1,TOM1L2	-
301	HbA1C	1	17:17762457:G:C	17	17762457	G	C	0.6506	0.581	0.1315	-0.01789	-0.04066	-0.0290588	0.001497	0.02286	0.00628989	36.6897	32.1906	1.12322	5.4158	0.112652	0.0240135	-	-	intron_variant	AC122129.1,TOM1L2	-
302	HbA1C	1	17:20026548:A:G	17	20026548	A	G	0.4157	0.09896	0.07063	-0.008722	0.1274	-0.0242814	0.001446	0.04291	0.00813421	9.69272	8.79013	2.52467	2.54747	0.128221	-	-	-	intron_variant	RNU6-258P,SPECC1	-
302	HbA1C	1	17:20030992:G:C	17	20030992	G	C	0.4162	0.1142	0.07065	-0.00865	0.1287	-0.0241924	0.001445	0.03946	0.00816716	9.49553	8.66786	2.95541	2.515	0.220949	-	-	-	intron_variant	RNU6-258P,SPECC1	-
302	HbA1C	1	17:20035020:T:C	17	20035020	T	C	0.4161	0.1126	0.07068	-0.008613	0.1243	-0.0240148	0.001445	0.03961	0.00817083	9.42724	8.59966	2.76943	2.48257	0.127133	-	-	-	intron_variant	SPECC1	-
302	HbA1C	1	17:20036253:T:C	17	20036253	T	C	0.4162	0.1126	0.07062	-0.008618	0.1243	-0.0239196	0.001445	0.03961	0.00816886	9.43156	8.60886	2.76943	2.46726	0.125888	-	-	-	intron_variant	SPECC1	-
303	HbA1C	1	17:21204982:G:A	17	21204982	G	A	0.2355	0.4282	0.1938	-0.01361	0.003276	-0.0112711	0.001694	0.02334	0.0053264	15.8665	15.0261	0.0514034	1.46423	0.161052	0.13396	-	-	intron_variant	MAP2K3	-
303	HbA1C	1	17:21205095:T:C	17	21205095	T	C	0.2349	0.4764	0.194	-0.01357	0.01062	-0.0112657	0.001695	0.02377	0.00531661	15.6985	14.9259	0.183737	1.46733	0.137069	0.104816	-	-	intron_variant	MAP2K3	-
303	HbA1C	1	17:21206440:C:T	17	21206440	C	T	0.2323	0.419	0.1907	-0.01386	0.00144	-0.0112322	0.001703	0.02343	0.00533932	16.2346	15.398	0.0218226	1.45091	0.343857	0.280964	-	-	intron_variant	MAP2K3	-
303	HbA1C	1	17:21214432:T:C	17	21214432	T	C	0.2351	0.4225	0.1844	-0.01363	0.005668	-0.00934605	0.001697	0.02343	0.00520471	15.4636	15.0176	0.0921329	1.1394	0.0891723	0.120812	-	-	intron_variant	MAP2K3	-
304	HbA1C	1	17:27189774:A:G	17	27189774	A	G	0.7953	0.6024	0.6655	0.01732	0.01866	0.0288031	0.001766	0.02296	0.00479107	28.9348	21.9807	0.38051	8.73652	0.12237	-	-	0.0704024	upstream_gene_variant	ERAL1,MIR451B	Muscle_Skeletal(0.101)
304	HbA1C	1	17:27189971:C:T	17	27189971	C	T	0.7949	0.6025	0.6655	0.0173	0.01866	0.0288031	0.001765	0.02296	0.00479107	28.9062	21.9558	0.38051	8.73652	0.120188	-	-	0.0704024	upstream_gene_variant	ERAL1,MIR451B	-
305	HbA1C	1	17:36099840:C:T	17	36099840	C	T	0.513	0.2745	0.7501	-0.01039	-0.02245	-0.0372305	0.001432	0.02616	0.00485197	19.2982	12.398	0.408053	13.7756	0.420977	0.260796	-	0.104943	intron_variant	HNF1B	-
305	HbA1C	1	17:36099952:T:A	17	36099952	T	A	0.5139	0.7236	0.7642	-0.0105	-0.02748	-0.0382487	0.001434	0.0284	0.00505426	19.2283	12.6126	0.477241	13.4201	0.292369	0.51016	-	0.0475882	intron_variant	HNF1B	-
305	HbA1C	1	17:36101156:T:C	17	36101156	T	C	0.6023	0.4698	0.7521	-0.01039	-0.01483	-0.037566	0.001456	0.02271	0.00486317	18.9431	12.0173	0.289252	13.95	-	-	-	0.152448	intron_variant	HNF1B,RP11-115K3.1	-
305	HbA1C	1	17:36101586:A:C	17	36101586	A	C	0.522	0.3699	0.7342	-0.01014	-0.01998	-0.0372277	0.001429	0.02422	0.00479026	18.8589	11.891	0.387845	14.1105	0.143919	0.0908383	-	0.212518	intron_variant	HNF1B,RP11-115K3.1	-
305	HbA1C	1	17:36102381:A:G	17	36102381	A	G	0.5233	0.3294	0.7325	-0.01009	-0.02512	-0.0371443	0.001432	0.02485	0.00474218	18.8508	11.7351	0.505733	14.3212	0.132083	0.0459658	-	0.346878	intron_variant	HNF1B,RP11-115K3.1	-
305	HbA1C	2	17:36047276:G:T	17	36047276	G	T	0.1629	0.4954	0.09334	-0.01081	-0.02497	-0.0218853	0.001938	0.02383	0.00718098	9.36562	7.61365	0.530601	2.63711	0.763449	0.349341	-	-	3_prime_UTR_variant	HNF1B,RP11-697E22.2	-
305	HbA1C	2	17:36047417:A:G	17	36047417	A	G	0.7838	0.4438	0.7702	0.01045	0.01954	0.0143654	0.00174	0.02381	0.00513934	10.4619	8.72021	0.385274	2.28508	0.23641	0.65015	-	-	intron_variant	HNF1B,RP11-697E22.2	-
308	HbA1C	1	17:44623789:T:C	17	44623789	T	C	0.7677	0.3884	0.2127	-0.01324	-0.02794	-0.000535761	0.001727	0.02576	0.00525132	12.764	13.7525	0.55582	0.0368085	0.601778	0.74381	-	-	intron_variant	ARL17A,LRRC37A2	-
308	HbA1C	1	17:44819595:T:G	17	44819595	T	G	0.2239	0.02218	-	0.01252	0.04511	-	0.001713	0.09455	-	12.5935	12.5694	0.198398	-	0.195438	0.104084	-	-	intron_variant	NSF	Kidney_Cortex(0.104);Pancreas(0.176);Stomach(0.666);Testis(0.506);Whole_Blood(0.165)
311	HbA1C	1	17:57504920:G:A	17	57504920	G	A	0.225	0.2546	0.5963	-0.01747	0.03574	-0.00510187	0.001713	0.02618	0.00451852	22.0973	23.696	0.763963	0.586943	0.506938	0.646338	-	-	downstream_gene_variant	RP11-567L7.6	-
311	HbA1C	1	17:57506092:G:A	17	57506092	G	A	0.2228	0.1597	0.5934	-0.01746	0.05628	-0.00537185	0.001719	0.03095	0.00452554	21.9872	23.5112	1.16115	0.628518	0.491683	0.351866	-	-	downstream_gene_variant	RP11-567L7.6	-
311	HbA1C	2	17:57365039:C:T	17	57365039	C	T	0.0746	0.07071	0.0686	0.01868	0.0307	0.0114601	0.002696	0.04107	0.00817693	11.754	11.3721	0.342218	0.793013	0.101474	0.171303	-	-	TF_binding_site_variant	NA	Adipose_Visceral_Omentum(0.894);Whole_Blood(0.868)
311	HbA1C	2	17:57372164:T:C	17	57372164	T	C	0.07575	0.01212	0.0684	0.01889	-0.09886	0.012442	0.002686	0.1169	0.00797362	12.0388	11.6936	0.40041	0.925672	0.745552	0.567135	-	-	intergenic_variant	NA	-
311	HbA1C	2	17:57373266:T:C	17	57373266	T	C	0.07666	0.09457	0.06872	0.01852	-0.005981	0.0114376	0.002671	0.0377	0.00795347	11.6054	11.3873	0.058515	0.822706	0.146675	0.25102	-	-	intergenic_variant	NA	-
313	HbA1C	1	17:66004715:G:A	17	66004715	G	A	0.2081	0.0683	0.5696	0.0117	-0.009744	0.0289924	0.001759	0.0486	0.0047821	16.0701	10.5374	0.0751553	8.87334	0.115923	0.020217	-	0.0263849	intergenic_variant	NA	-
313	HbA1C	2	17:66384554:A:T	17	66384554	A	T	0.4598	0.1497	0.2425	0.007595	0.05422	0.0167456	0.001443	0.03351	0.00511375	8.74958	6.84936	0.9761	2.9755	0.433705	-	-	-	intron_variant	ARSG	-
313	HbA1C	2	17:66418432:G:C	17	66418432	G	C	0.2853	0.05154	0.1312	0.008826	0.07085	0.0218695	0.001581	0.05565	0.00625931	9.52871	7.6252	0.692568	3.3224	0.211568	-	-	-	3_prime_UTR_variant	ARSG,MIR635,RP11-120M18.2,WIPI1	-
313	HbA1C	2	17:66419229:A:G	17	66419229	A	G	0.2854	0.05164	0.1311	0.008862	0.0702	0.0215358	0.001581	0.05557	0.00621492	9.57971	7.68219	0.685098	3.27582	0.211829	-	-	-	intron_variant	ARSG,MIR635,RP11-120M18.2,WIPI1	-
314	HbA1C	1	17:67081278:A:G	17	67081278	A	G	0.02263	-	-	-0.02678	0.3993	-	0.004753	0.2815	-	7.69293	7.75514	0.806728	-	0.97544	-	-	-	missense_variant	ABCA6	-
317	HbA1C	1	17:73801154:T:C	17	73801154	T	C	0.3438	0.9139	0.4618	-0.007249	-0.07944	-0.0167732	0.001505	0.05131	0.00443473	8.22337	5.8356	0.91519	3.80848	0.114632	0.0654514	-	-	intron_variant	UNK	-
317	HbA1C	1	17:73824121:T:C	17	73824121	T	C	0.3292	0.913	0.3598	-0.007971	-0.08019	-0.017207	0.001521	0.05193	0.00481219	9.01615	6.7958	0.911717	3.45683	0.371481	0.70009	-	-	synonymous_variant	UNC13D,UNK	-
318	HbA1C	1	17:76120065:A:G	17	76120065	A	G	0.2727	0.6353	0.4137	0.03687	-0.005852	0.0554463	0.001606	0.0245	0.00523177	137.137	115.908	0.0908633	25.5165	1	-	-	0.997273	splice_region_variant	TMC6	-
318	HbA1C	2	17:76127431:G:C	17	76127431	G	C	0.7686	0.8364	0.4717	0.03064	0.04316	0.0665821	0.001709	0.03162	0.00559198	94.1791	71.1517	0.763801	31.9618	1	-	-	1	5_prime_UTR_variant	TMC6,TMC8	-
318	HbA1C	3	17:76118438:C:T	17	76118438	C	T	0.005843	-	-	-0.1088	-	-	0.008978	-	-	33.0743	33.0743	-	-	1	1	-	-	intron_variant	TMC6	-
318	HbA1C	4	17:76139076:G:C	17	76139076	G	C	0.2861	0.2476	-	0.005127	0.05858	-	0.001589	0.02645	-	3.09811	2.90209	1.57223	-	0.0079789	0.124434	-	-	upstream_gene_variant	C17orf99,TMC8	-
318	HbA1C	4	17:76139080:T:G	17	76139080	T	G	0.2861	0.2477	-	0.005128	0.05859	-	0.001589	0.02645	-	3.09914	2.90304	1.57265	-	0.0080238	0.124862	-	-	upstream_gene_variant	C17orf99,TMC8	-
318	HbA1C	4	17:76140773:G:A	17	76140773	G	A	0.3175	0.3234	-	0.008519	0.0531	-	0.001533	0.02404	-	7.88673	7.56173	1.56563	-	0.256182	0.228759	-	-	upstream_gene_variant	C17orf99,TMC8	-
318	HbA1C	4	17:76141069:G:A	17	76141069	G	A	0.3169	0.2446	-	0.008549	0.06279	-	0.001534	0.02663	-	7.9201	7.60141	1.73565	-	0.519871	0.25769	-	-	upstream_gene_variant	C17orf99,TMC8	-
318	HbA1C	4	17:76144281:C:G	17	76144281	C	G	0.3342	0.05648	-	0.01206	0.03826	-	0.001531	0.0558	-	14.5303	14.4752	0.307219	-	0.0218493	0.133181	-	-	intron_variant	C17orf99	-
318	HbA1C	5	17:76130987:G:T	17	76130987	G	T	0.03299	-	-	-0.03277	-0.03013	-	0.003977	0.2134	-	15.7678	15.7635	0.0517242	-	0.999884	0.999985	-	-	missense_variant	TMC6,TMC8	-
318	HbA1C	6	17:76124865:C:G	17	76124865	C	G	0.1845	0.4107	-	0.04545	0.05185	-	0.001837	0.02334	-	135.474	134.416	1.57977	-	-	0.999568	-	-	intron_variant	TMC6,TMC8	-
318	HbA1C	7	17:76126607:T:C	17	76126607	T	C	0.7362	0.5761	0.4219	0.0232	0.009568	0.0511545	0.001643	0.02362	0.00563905	57.4921	44.5468	0.164044	18.9303	-	0.991226	-	-	intron_variant	TMC6,TMC8	-
319	HbA1C	1	17:76793600:G:A	17	76793600	G	A	0.5512	0.0926	0.4114	-0.008382	-0.03129	-0.0155108	0.001433	0.04583	0.0043847	10.6103	8.3065	0.305596	3.39366	0.237718	0.17202	-	-	3_prime_UTR_variant	USP36	Artery_Tibial(0.480);Brain_Caudate_basal_ganglia(0.233);Brain_Cerebellar_Hemisphere(0.367);Brain_Cerebellum(0.416);Brain_Cortex(0.391);Brain_Hippocampus(0.150);Brain_Nucleus_accumbens_basal_ganglia(0.173);Brain_Putamen_basal_ganglia(0.334);Breast_Mammary_Tissue(0.377);Cells_EBV-transformed_lymphocytes(0.146);Esophagus_Gastroesophageal_Junction(0.360);Esophagus_Muscularis(0.220);Heart_Left_Ventricle(0.362);Nerve_Tibial(0.285);Pancreas(0.266);Small_Intestine_Terminal_Ileum(0.133);Spleen(0.469);Testis(0.125);Thyroid(0.500);Vagina(0.163);Colon_Sigmoid(0.266);Colon_Transverse(0.396);Stomach(0.142)
319	HbA1C	1	17:76793885:G:A	17	76793885	G	A	0.5509	0.0926	0.4114	-0.008306	-0.02863	-0.0155698	0.001433	0.04572	0.00439449	10.4587	8.16863	0.274757	3.40278	0.171869	0.126463	-	-	3_prime_UTR_variant	USP36	Artery_Tibial(0.480);Brain_Caudate_basal_ganglia(0.233);Brain_Cerebellar_Hemisphere(0.367);Brain_Cerebellum(0.416);Brain_Cortex(0.391);Brain_Hippocampus(0.150);Brain_Nucleus_accumbens_basal_ganglia(0.173);Brain_Putamen_basal_ganglia(0.334);Breast_Mammary_Tissue(0.377);Cells_EBV-transformed_lymphocytes(0.146);Esophagus_Gastroesophageal_Junction(0.360);Esophagus_Muscularis(0.220);Heart_Left_Ventricle(0.362);Nerve_Tibial(0.285);Pancreas(0.266);Small_Intestine_Terminal_Ileum(0.133);Spleen(0.469);Testis(0.125);Thyroid(0.500);Vagina(0.163);Colon_Sigmoid(0.266);Colon_Transverse(0.396);Stomach(0.142)
319	HbA1C	1	17:76800182:G:C	17	76800182	G	C	0.5512	0.0947	0.3792	-0.008394	-0.02702	-0.016056	0.001435	0.04558	0.00448858	10.6091	8.30705	0.25703	3.4591	0.247315	0.172198	-	-	intron_variant	USP36	Brain_Caudate_basal_ganglia(0.535);Brain_Cerebellar_Hemisphere(0.265);Brain_Cerebellum(0.169);Brain_Putamen_basal_ganglia(0.324);Breast_Mammary_Tissue(0.208);Cells_EBV-transformed_lymphocytes(0.242);Esophagus_Gastroesophageal_Junction(0.270);Esophagus_Muscularis(0.560);Testis(0.751);Vagina(0.264);Brain_Cortex(0.215);Colon_Sigmoid(0.211)
320	HbA1C	1	17:80690014:G:A	17	80690014	G	A	0.3135	0.2243	0.4931	0.03618	0.06166	0.226306	0.001539	0.02723	0.00437775	0	121.479	1.62803	inf	-	0.109594	-	-	intron_variant	FN3K,FN3KRP,RP11-388C12.5	Brain_Cortex(0.130);Heart_Atrial_Appendage(0.113)
320	HbA1C	1	17:80696692:C:T	17	80696692	C	T	0.3142	0.2683	0.4754	0.03626	0.06733	0.22995	0.001539	0.02559	0.00442795	0	122.011	2.07003	inf	0.456587	0.328868	-	-	intron_variant	FN3K,RP11-388C12.5	Whole_Blood(0.625)
320	HbA1C	1	17:80697458:C:T	17	80697458	C	T	0.3143	0.2683	0.4754	0.03627	0.06742	0.22995	0.001539	0.02558	0.00442793	0	122.078	2.07585	inf	0.543413	0.376226	-	-	intron_variant	FN3K	Whole_Blood(0.319)
320	HbA1C	2	17:80804086:A:G	17	80804086	A	G	0.4748	0.4474	0.3381	0.01984	0.008003	0.116582	0.001513	0.02359	0.00535957	75.8072	38.557	0.134056	104.181	1	-	-	-	intron_variant	TBCD	-
320	HbA1C	3	17:80669549:G:A	17	80669549	G	A	0.1512	0.02381	0.1808	-0.008347	-0.01031	0.0535592	0.00199	0.07942	0.00579662	0.478731	4.56303	0.0473471	19.6071	0.995374	-	-	-	downstream_gene_variant	RP11-388C12.1	-
320	HbA1C	4	17:80804155:T:C	17	80804155	T	C	0.5616	0.4878	0.4973	-	-	0.128417	-	-	0.00674611	80.0639	-	-	80.064	1	-	-	1	intron_variant	TBCD	-
320	HbA1C	5	17:80742955:C:T	17	80742955	C	T	0.4154	0.5829	0.3499	-0.02691	0.007107	-0.168709	0.001457	0.02453	0.00451998	183.772	75.4392	0.112369	304.193	-	0.213386	-	-	intron_variant	TBCD	-
320	HbA1C	6	17:80685655:A:G	17	80685655	A	G	0.6862	0.7521	0.4572	-0.03608	-0.02835	-0.225562	0.001538	0.02625	0.00436531	0	120.971	0.552621	inf	-	-	-	0.491339	3_prime_UTR_variant	FN3KRP,RP11-388C12.5	Brain_Cerebellar_Hemisphere(0.280);Brain_Cortex(0.162);Heart_Atrial_Appendage(0.210);Heart_Left_Ventricle(0.279)
320	HbA1C	6	17:80686370:A:G	17	80686370	A	G	0.6861	0.7518	0.4572	-0.03603	-0.02752	-0.225567	0.001538	0.02626	0.00436536	0	120.639	0.530698	inf	-	-	-	0.508623	intron_variant	FN3KRP,RP11-388C12.5	Brain_Cerebellar_Hemisphere(0.280);Brain_Cortex(0.162);Heart_Atrial_Appendage(0.210);Heart_Left_Ventricle(0.279)
320	HbA1C	7	17:80804138:T:C	17	80804138	T	C	0.4904	0.4164	0.5051	-	-	-0.16396	-	-	0.0067456	129.772	-	-	129.773	-	-	-	1	intron_variant	TBCD	-
320	HbA1C	8	17:81060040:G:A	17	81060040	G	A	0.658	0.4223	0.4254	-0.001035	0.01168	-0.0547915	0.001532	0.02447	0.00711234	1.61083	0.301636	0.198504	13.8789	-	-	-	0.215723	upstream_gene_variant	AC144831.1	-
320	HbA1C	8	17:81060884:C:A	17	81060884	C	A	0.6537	0.4204	0.4254	-0.0007789	0.01253	-0.0547692	0.001554	0.02461	0.0071125	1.44478	0.210268	0.214206	13.8676	-	-	-	0.694321	upstream_gene_variant	AC144831.1	-
320	HbA1C	9	17:80649290:G:A	17	80649290	G	A	0.5572	0.3002	0.6805	0.01372	0.01127	-0.0535758	0.001468	0.02606	0.00561233	10.5032	20.041	0.176914	20.8707	-	-	-	1	intron_variant	RAB40B	Nerve_Tibial(1.000)
320	HbA1C	10	17:80648285:C:G	17	80648285	C	G	0.02263	0.2249	0.0842	0.02052	0.05763	0.0935999	0.004177	0.02695	0.00658868	32.1022	6.04639	1.48833	45.0763	-	-	-	0.325668	intron_variant	RAB40B	-
320	HbA1C	10	17:80648286:T:C	17	80648286	T	C	0.02263	0.2249	0.0842	0.02052	0.05763	0.0935999	0.004177	0.02695	0.00658868	32.1022	6.04639	1.48833	45.0763	-	-	-	0.325668	intron_variant	RAB40B	-
320	HbA1C	10	17:80648288:A:G	17	80648288	A	G	0.01993	0.2246	0.0842	0.02139	0.05711	0.0935999	0.004422	0.02697	0.00658868	33.028	5.88043	1.46579	45.0763	-	-	-	0.325668	intron_variant	RAB40B	-
322	HbA1C	1	18:45550878:A:C	18	45550878	A	C	0.2827	0.4245	0.4476	0.008113	-0.008503	0.0154907	0.001584	0.02319	0.0043082	8.73731	6.51918	0.146382	3.48999	0.314139	-	-	-	downstream_gene_variant	ZBTB7C	-
322	HbA1C	1	18:45551909:T:C	18	45551909	T	C	0.2825	0.493	0.4525	0.008195	0.001072	0.0139261	0.00158	0.02245	0.00420508	8.73212	6.6695	0.0168633	3.03283	0.155885	-	-	-	downstream_gene_variant	ZBTB7C	-
322	HbA1C	1	18:45552755:T:C	18	45552755	T	C	0.2839	0.4868	0.448	0.008081	-0.001541	0.0140927	0.001582	0.02256	0.00426053	8.49949	6.48754	0.0243194	3.02662	0.106738	-	-	-	downstream_gene_variant	ZBTB7C	-
322	HbA1C	1	18:45552995:A:G	18	45552995	A	G	0.2835	0.4862	0.448	0.008087	-0.001767	0.0140922	0.001582	0.02258	0.00426056	8.5071	6.49626	0.0279708	3.02641	0.108837	-	-	-	downstream_gene_variant	ZBTB7C	-
322	HbA1C	1	18:45555829:T:C	18	45555829	T	C	0.2818	0.5143	0.4479	0.007825	-0.01799	0.0154342	0.001589	0.02402	0.00442148	8.06768	6.07271	0.343057	3.31722	0.10551	-	-	-	synonymous_variant	ZBTB7C	-
323	HbA1C	1	18:53070168:C:T	18	53070168	C	T	0.07913	0.008149	-	0.01419	-0.1839	-	0.002628	0.1476	-	7.11953	7.17515	0.672052	-	0.130845	0.135397	-	-	intron_variant	TCF4	-
323	HbA1C	1	18:53076736:C:T	18	53076736	C	T	0.07906	0.00815	-	0.01439	-0.1861	-	0.002629	0.1478	-	7.2986	7.35549	0.681974	-	0.197767	0.201167	-	-	intron_variant	TCF4	-
323	HbA1C	1	18:53076790:G:A	18	53076790	G	A	0.07906	0.00815	-	0.01441	-0.186	-	0.002629	0.1478	-	7.31722	7.37415	0.681464	-	0.205859	0.209557	-	-	intron_variant	TCF4	-
323	HbA1C	1	18:53085127:C:A	18	53085127	C	A	0.07901	0.008151	-	0.01443	-0.1887	-	0.002631	0.1479	-	7.32486	7.38259	0.694639	-	0.214187	0.213384	-	-	intron_variant	TCF4	-
323	HbA1C	1	18:53087984:T:A	18	53087984	T	A	0.079	0.008153	-	0.0142	-0.189	-	0.00263	0.1479	-	7.11748	7.17442	0.696182	-	0.135982	0.135339	-	-	intron_variant	TCF4	-
324	HbA1C	1	18:57826570:T:C	18	57826570	T	C	0.2263	0.09851	0.1802	0.008037	0.04371	0.0292054	0.001702	0.03994	0.00545917	9.08297	5.63184	0.562593	7.05522	0.133641	-	-	0.0612524	intron_variant	RNU4-17P,RP11-795H16.3	-
324	HbA1C	1	18:57838401:G:A	18	57838401	G	A	0.2332	0.3056	0.1819	0.00765	0.04892	0.0289403	0.001683	0.02484	0.00543063	8.79615	5.26109	1.31063	7.00566	0.145567	-	-	0.0555937	intergenic_variant	NA	-
329	HbA1C	1	19:12999458:C:T	19	12999458	C	T	0.3898	0.4517	0.1442	-0.01361	-0.05263	0.00270241	0.001458	0.02268	0.00604784	19.0332	19.9945	1.69226	0.183764	0.324876	0.123292	-	-	upstream_gene_variant	CTD-2265O21.7,GCDH,KLF1	-
329	HbA1C	1	19:13000247:T:C	19	13000247	T	C	0.39	0.4521	0.1442	-0.01357	-0.05307	0.00270959	0.001458	0.02268	0.00604769	18.9307	19.8822	1.71475	0.184338	0.282954	0.106784	-	-	upstream_gene_variant	AD000092.3,GCDH,KLF1	-
329	HbA1C	1	19:13000550:G:C	19	13000550	G	C	0.3899	0.4507	0.1442	-0.0136	-0.05026	0.00270251	0.001458	0.0227	0.00604779	18.9796	19.9664	1.57151	0.183774	0.237657	0.119149	-	-	upstream_gene_variant	AD000092.3,GCDH,KLF1	-
329	HbA1C	1	19:13001547:A:G	19	13001547	A	G	0.3767	0.1845	0.1443	-0.0137	-0.04515	0.00253061	0.001466	0.02955	0.00588873	18.756	20.0374	0.897797	0.175623	0.0550869	0.139129	-	-	upstream_gene_variant	AD000092.3,GCDH,KLF1	Cells_Cultured_fibroblasts(0.108)
329	HbA1C	1	19:13002400:G:C	19	13002400	G	C	0.3767	0.1848	0.1427	-0.01366	-0.04184	0.00265723	0.001468	0.02939	0.00604555	18.6354	19.8736	0.810907	0.180276	0.0365008	0.114918	-	-	missense_variant	AD000092.3,GCDH,KLF1	-
329	HbA1C	2	19:12994618:C:T	19	12994618	C	T	0.03571	0.07877	0.007479	0.02199	0.02715	0.0155986	0.003844	0.04218	0.02384	8.14309	7.9741	0.284173	0.289953	-	0.235083	-	-	intron_variant	CTD-2265O21.7,DNASE2,KLF1	-
329	HbA1C	2	19:12996500:A:G	19	12996500	A	G	0.03573	0.07959	0.007479	0.02198	0.02663	0.0158818	0.003843	0.04208	0.0238441	8.14267	7.97125	0.278324	0.296393	-	0.232754	-	-	missense_variant	CTD-2265O21.7,DNASE2,KLF1	-
329	HbA1C	2	19:13002384:T:C	19	13002384	T	C	0.03557	0.09478	-	0.02175	0.04819	-	0.003844	0.03916	-	8.05281	7.81532	0.660598	-	-	0.169392	-	-	missense_variant	AD000092.3,GCDH,KLF1	-
330	HbA1C	1	19:17252151:T:C	19	17252151	T	C	0.3907	0.6999	0.3495	0.02548	0.02673	0.0383449	0.00146	0.02506	0.00436494	82.8318	67.4788	0.54343	17.8049	0.325294	0.318943	-	-	intron_variant	MYO9B	-
330	HbA1C	1	19:17254508:A:G	19	17254508	A	G	0.3895	0.7075	0.3477	0.02557	0.02597	0.0387428	0.001465	0.02551	0.00442849	82.6501	67.493	0.510516	17.6652	0.267163	0.288366	-	-	intron_variant	MYO9B	-
330	HbA1C	1	19:17255734:T:C	19	17255734	T	C	0.3906	0.7073	0.3477	0.02548	0.02195	0.0387422	0.001462	0.02556	0.00442849	82.3572	67.2974	0.408411	17.6647	0.191936	0.205494	-	-	intron_variant	MYO9B	-
330	HbA1C	1	19:17256798:G:C	19	17256798	G	C	0.3906	0.7054	0.3025	0.02546	0.02271	0.0394919	0.001463	0.02558	0.00462647	81.3176	67.1032	0.426378	16.8575	0.118156	0.136121	-	-	intron_variant	MYO9B	-
330	HbA1C	2	19:17252041:G:A	19	17252041	G	A	0.08666	0.01841	0.3636	-0.04099	-0.1957	-0.041637	0.00251	0.09285	0.0043167	79.852	59.2239	1.45523	21.2896	1	1	-	0.999987	intron_variant	MYO9B	-
330	HbA1C	3	19:17252976:T:A	19	17252976	T	A	0.1633	0.2539	0.09347	0.01101	0.04023	0.0433657	0.001918	0.02668	0.00616899	13.7106	8.02467	0.880785	11.6839	0.90424	-	-	-	intron_variant	MYO9B	-
330	HbA1C	4	19:17245562:A:G	19	17245562	A	G	0.1877	0.4454	0.283	0.01165	0.02337	0.0325469	0.001825	0.02295	0.00466671	16.8617	9.76191	0.510695	11.5122	-	0.24497	-	-	intron_variant	MYO9B	-
330	HbA1C	4	19:17246212:T:C	19	17246212	T	C	0.1871	0.4422	0.283	0.01189	0.0236	0.0325014	0.001827	0.02296	0.00465629	17.3273	10.1181	0.517114	11.5302	-	0.151905	-	-	intron_variant	MYO9B	-
331	HbA1C	1	19:33073431:G:A	19	33073431	G	A	0.2934	0.7559	0.90882	-0.01541	-0.04342	-0.0421759	0.001569	0.02746	0.00720047	27.0086	22.0412	0.943742	8.3277	0.971546	0.187238	-	-	intron_variant	PDCD5	Esophagus_Gastroesophageal_Junction(0.292);Esophagus_Muscularis(0.741);Stomach(0.134)
331	HbA1C	1	19:33081333:A:G	19	33081333	A	G	0.2814	0.74	0.8873	-0.01575	-0.03235	-0.0366683	0.001596	0.0269	0.00671402	27.0109	22.2437	0.639918	7.32583	0.0284536	0.230418	-	-	downstream_gene_variant	PDCD5	-
331	HbA1C	2	19:33105446:C:T	19	33105446	C	T	0.02659	-	-	-0.03118	0.1227	-	0.004404	0.1965	-	11.7916	11.8409	0.273805	-	0.215009	0.121937	-	-	intron_variant	ANKRD27	-
332	HbA1C	1	19:41224898:A:G	19	41224898	A	G	0.482	0.2981	0.4567	-0.0007473	0.005031	-0.0249497	0.00143	0.02512	0.00447356	1.53581	0.220937	0.0750684	7.61174	-	-	-	0.345606	intron_variant	ADCK4,ITPKC	Skin_Not_Sun_Exposed_Suprapubic(0.928);Skin_Sun_Exposed_Lower_leg(0.654)
332	HbA1C	1	19:41225299:T:C	19	41225299	T	C	0.4843	0.2944	0.4516	-0.001104	0.01262	-0.0243859	0.001437	0.02522	0.00444577	1.77032	0.354255	0.209859	7.38404	-	-	-	0.202999	intron_variant	ADCK4,ITPKC	-
333	HbA1C	1	19:41754430:G:A	19	41754430	G	A	0.005847	-	-	-0.06523	-	-	0.008662	-	-	13.2966	13.2966	-	-	0.548397	0.561921	-	-	missense_variant	AXL	-
333	HbA1C	1	19:41806550:A:G	19	41806550	A	G	0.006685	-	-	-0.06311	-	-	0.008325	-	-	13.4641	13.4641	-	-	0.449986	0.436611	-	-	intron_variant	HNRNPUL1,TGFB1	-
333	HbA1C	2	19:41832231:G:A	19	41832231	G	A	0.1522	0.04722	0.2629	-0.01328	0.07988	-0.0121442	0.001991	0.05246	0.004755	11.845	10.5921	0.893341	1.97266	0.124358	0.057335	-	-	intron_variant	CCDC97,TGFB1	-
333	HbA1C	2	19:41832456:C:T	19	41832456	C	T	0.1521	0.04707	0.2652	-0.01327	0.07936	-0.0119076	0.001992	0.05257	0.00474338	11.769	10.5674	0.882252	1.91863	0.105189	0.0546466	-	-	intron_variant	CCDC97,TGFB1	-
334	HbA1C	1	19:46164672:T:C	19	46164672	T	C	0.3603	0.112	0.09765	-0.01515	0.02184	-0.0481697	0.001502	0.03712	0.00661783	29.4552	23.1982	0.254699	12.4726	0.133257	0.17172	-	-	intergenic_variant	NA	-
334	HbA1C	1	19:46165082:G:A	19	46165082	G	A	0.3605	0.1125	0.09776	-0.01508	0.02596	-0.0486295	0.001492	0.03722	0.00661772	29.5781	23.2898	0.313805	12.6976	0.324565	0.217705	-	-	intergenic_variant	NA	-
334	HbA1C	1	19:46165596:G:A	19	46165596	G	A	0.3605	0.1129	0.09673	-0.01507	0.02711	-0.0484568	0.001493	0.03721	0.00662655	29.4633	23.2302	0.331366	12.5814	0.221703	0.196081	-	-	intergenic_variant	NA	-
334	HbA1C	1	19:46166427:G:A	19	46166427	G	A	0.3606	0.1093	0.09691	-0.01511	0.02952	-0.0482734	0.001493	0.03765	0.00661796	29.5727	23.3489	0.363509	12.5226	0.256669	0.247225	-	-	intergenic_variant	NA	-
334	HbA1C	2	19:45378719:C:T	19	45378719	C	T	0.05163	0.02554	-	0.02297	0.232	-	0.00323	0.07171	-	12.3796	11.94	2.9153	-	0.461787	-	-	-	intron_variant	PVRL2	-
334	HbA1C	2	19:45381292:G:T	19	45381292	G	T	0.05043	0.02905	-	0.02285	0.1838	-	0.003254	0.06164	-	12.1236	11.6605	2.54283	-	0.163168	-	-	-	intron_variant	CTB-129P6.4,PVRL2	-
334	HbA1C	2	19:45383830:C:T	19	45383830	C	T	0.052	0.05839	-	0.02362	0.125	-	0.003216	0.04602	-	13.2482	12.6851	2.18023	-	0.359268	-	-	-	intron_variant	CTB-129P6.4,PVRL2	-
334	HbA1C	3	19:46159986:C:T	19	46159986	C	T	0.1065	0.2544	0.1737	0.01603	-0.01446	0.0338397	0.0023	0.02662	0.0053971	17.8592	11.4977	0.231368	9.44238	0.216118	-	-	-	downstream_gene_variant	RN7SL836P	-
334	HbA1C	3	19:46173215:G:C	19	46173215	G	C	0.08727	0.09799	0.3928	0.01626	0.02548	0.0301497	0.002483	0.03732	0.00439214	19.0567	10.2358	0.305598	11.1756	0.156514	-	-	-	intron_variant	GIPR,MIR642A	-
334	HbA1C	3	19:46177235:T:C	19	46177235	T	C	0.1007	0.09098	0.4013	0.0157	0.008476	0.0302875	0.002369	0.03949	0.00430222	19.4449	10.466	0.0808954	11.716	0.263977	-	-	-	intron_variant	GIPR,MIR642A	-
334	HbA1C	4	19:45745607:T:C	19	45745607	T	C	0.2573	0.1448	-	0.01028	-0.0007678	-	0.001632	0.03298	-	9.4988	9.52355	0.00814231	-	0.084024	0.107015	-	-	intron_variant	AC006126.4,MARK4	Testis(0.136)
334	HbA1C	5	19:45414451:T:C	19	45414451	T	C	0.6376	0.8668	0.4044	-0.01132	0.01678	-0.00253281	0.001485	0.03558	0.00422636	12.7557	13.6055	0.195722	0.260443	-	0.192431	-	-	upstream_gene_variant	APOC1,APOE	Skin_Not_Sun_Exposed_Suprapubic(0.274);Skin_Not_Sun_Exposed_Suprapubic(0.311);Skin_Sun_Exposed_Lower_leg(0.753)
334	HbA1C	5	19:45416478:A:G	19	45416478	A	G	0.6411	0.8693	0.3895	-0.01153	0.01874	-0.00243816	0.001492	0.03591	0.00429041	13.0614	13.9612	0.220571	0.244244	-	0.357467	-	-	upstream_gene_variant	APOC1,APOE	Skin_Not_Sun_Exposed_Suprapubic(0.664);Skin_Not_Sun_Exposed_Suprapubic(0.486);Skin_Sun_Exposed_Lower_leg(0.179)
334	HbA1C	5	19:45418961:T:C	19	45418961	T	C	0.6409	0.8694	0.3906	-0.01146	0.01823	-0.00244848	0.001501	0.03603	0.00431653	12.7747	13.6459	0.212625	0.243702	-	0.222152	-	-	intron_variant	APOC1	Skin_Not_Sun_Exposed_Suprapubic(0.176)
334	HbA1C	5	19:45425460:A:G	19	45425460	A	G	0.6214	0.8794	0.4014	-0.01125	0.01024	-0.00382719	0.001503	0.03682	0.00456245	12.7203	13.1455	0.107389	0.396254	-	0.141444	-	-	upstream_gene_variant	APOC1,APOC1P1	-
334	HbA1C	6	19:46178661:T:C	19	46178661	T	C	0.3992	0.5214	0.5856	0.007817	0.02495	0.0337253	0.001458	0.02267	0.00437544	13.449	7.08326	0.566899	13.893	-	-	-	0.990539	non_coding_transcript_exon_variant	GIPR,MIR642A	-
335	HbA1C	1	19:47579613:T:A	19	47579613	T	A	0.7129	0.1629	0.2631	0.01021	0.03521	0.0191448	0.001578	0.03332	0.0048055	12.965	10.0094	0.536647	4.16887	0.105863	0.0720665	-	-	intron_variant	RN7SL533P,ZC3H4	-
336	HbA1C	1	19:51727962:C:A	19	51727962	C	A	0.3237	0.06689	0.1754	-0.01536	0.05383	-0.0113959	0.00152	0.05073	0.00545598	23.9727	23.281	0.539642	1.43492	0.297108	0.28037	-	-	upstream_gene_variant	CD33	Adipose_Visceral_Omentum(0.317);Lung(0.198);Whole_Blood(0.410)
336	HbA1C	1	19:51728477:C:T	19	51728477	C	T	0.3237	0.0676	0.1757	-0.01549	0.05353	-0.0112814	0.00152	0.05038	0.0054702	24.3134	23.6616	0.540611	1.40698	0.69873	0.68185	-	-	missense_variant	CD33	Adipose_Visceral_Omentum(0.317);Lung(0.198);Whole_Blood(0.410)
337	HbA1C	1	19:52130637:T:A	19	52130637	T	A	0.1121	0.1064	0.04597	0.01174	0.0943	0.00613574	0.00226	0.03641	0.00947435	7.05532	6.68812	2.01777	0.286314	0.458007	0.278047	-	-	intron_variant	SIGLEC5	Adipose_Subcutaneous(0.500);Adipose_Subcutaneous(0.500);Adipose_Visceral_Omentum(0.500);Adipose_Visceral_Omentum(0.500);Adrenal_Gland(0.371);Adrenal_Gland(0.435);Artery_Aorta(0.500);Artery_Aorta(0.493);Artery_Coronary(0.123);Artery_Tibial(0.500);Artery_Tibial(0.500);Brain_Caudate_basal_ganglia(0.499);Brain_Caudate_basal_ganglia(0.195);Brain_Caudate_basal_ganglia(0.128);Brain_Cerebellar_Hemisphere(0.245);Brain_Hypothalamus(0.486);Brain_Nucleus_accumbens_basal_ganglia(0.500);Brain_Spinal_cord_cervical_c-1(0.441);Breast_Mammary_Tissue(0.303);Breast_Mammary_Tissue(0.365);Colon_Sigmoid(0.411);Esophagus_Gastroesophageal_Junction(0.498);Esophagus_Gastroesophageal_Junction(0.325);Esophagus_Mucosa(0.500);Esophagus_Mucosa(0.500);Esophagus_Muscularis(0.500);Esophagus_Muscularis(0.500);Heart_Atrial_Appendage(0.500);Heart_Atrial_Appendage(0.496);Heart_Left_Ventricle(0.486);Heart_Left_Ventricle(0.259);Liver(0.126);Lung(0.500);Lung(0.500);Minor_Salivary_Gland(0.487);Muscle_Skeletal(0.499);Nerve_Tibial(0.500);Nerve_Tibial(0.500);Pancreas(0.174);Pituitary(0.500);Prostate(0.498);Prostate(0.482);Skin_Not_Sun_Exposed_Suprapubic(0.181);Skin_Sun_Exposed_Lower_leg(0.500);Small_Intestine_Terminal_Ileum(0.245);Spleen(0.125);Stomach(0.500);Stomach(0.470);Testis(0.499);Testis(0.500);Testis(0.498);Thyroid(0.499);Thyroid(0.497);Whole_Blood(0.500);Whole_Blood(0.123);Whole_Blood(0.500);Whole_Blood(0.500)
337	HbA1C	1	19:52130638:C:A	19	52130638	C	A	0.1131	0.1063	0.04597	0.01151	0.09486	0.00613574	0.002252	0.0364	0.00947435	6.86391	6.49426	2.03813	0.286314	0.290216	0.170843	-	-	intron_variant	SIGLEC5	Adipose_Subcutaneous(0.500);Adipose_Subcutaneous(0.500);Adipose_Visceral_Omentum(0.500);Adipose_Visceral_Omentum(0.500);Adrenal_Gland(0.371);Adrenal_Gland(0.435);Artery_Aorta(0.500);Artery_Aorta(0.493);Artery_Coronary(0.123);Artery_Tibial(0.500);Artery_Tibial(0.500);Brain_Caudate_basal_ganglia(0.499);Brain_Caudate_basal_ganglia(0.195);Brain_Caudate_basal_ganglia(0.128);Brain_Cerebellar_Hemisphere(0.245);Brain_Hypothalamus(0.486);Brain_Nucleus_accumbens_basal_ganglia(0.500);Brain_Spinal_cord_cervical_c-1(0.441);Breast_Mammary_Tissue(0.303);Breast_Mammary_Tissue(0.365);Colon_Sigmoid(0.411);Esophagus_Gastroesophageal_Junction(0.498);Esophagus_Gastroesophageal_Junction(0.325);Esophagus_Mucosa(0.500);Esophagus_Mucosa(0.500);Esophagus_Muscularis(0.500);Esophagus_Muscularis(0.500);Heart_Atrial_Appendage(0.500);Heart_Atrial_Appendage(0.496);Heart_Left_Ventricle(0.486);Heart_Left_Ventricle(0.259);Liver(0.126);Lung(0.500);Lung(0.500);Minor_Salivary_Gland(0.487);Muscle_Skeletal(0.499);Nerve_Tibial(0.500);Nerve_Tibial(0.500);Pancreas(0.174);Pituitary(0.500);Prostate(0.498);Prostate(0.482);Skin_Not_Sun_Exposed_Suprapubic(0.181);Skin_Sun_Exposed_Lower_leg(0.500);Small_Intestine_Terminal_Ileum(0.245);Spleen(0.125);Stomach(0.500);Stomach(0.470);Testis(0.499);Testis(0.500);Testis(0.498);Thyroid(0.499);Thyroid(0.497);Whole_Blood(0.500);Whole_Blood(0.123);Whole_Blood(0.500);Whole_Blood(0.500)
337	HbA1C	1	19:52132986:A:G	19	52132986	A	G	0.1969	0.3739	0.7308	0.008503	0.07309	0.000990776	0.00184	0.02563	0.00530563	5.39523	5.41847	2.3617	0.0696296	0.143441	0.0878702	-	-	intron_variant	SIGLEC5	-
337	HbA1C	1	19:52151087:A:G	19	52151087	A	G	0.1032	0.2434	0.05473	0.01272	-0.02042	-0.00311342	0.00233	0.02806	0.0091792	6.54439	7.32038	0.330887	0.134024	0.0287801	0.288001	-	-	upstream_gene_variant	RPL7P51,SIGLEC14,SIGLEC5	Brain_Hippocampus(0.214);Esophagus_Gastroesophageal_Junction(0.133);Pituitary(0.736)
337	HbA1C	1	19:52158316:G:T	19	52158316	G	T	0.1061	0.091	0.05648	0.0123	-0.07655	-0.00350192	0.002318	0.03917	0.00897732	6.06324	6.95127	1.29529	0.157095	0.0577987	0.111343	-	-	regulatory_region_variant	NA	Artery_Coronary(0.583);Brain_Cortex(0.759);Brain_Hippocampus(0.163);Cells_EBV-transformed_lymphocytes(0.987);Colon_Transverse(0.933);Colon_Transverse(0.227);Esophagus_Gastroesophageal_Junction(0.115);Heart_Left_Ventricle(0.481);Skin_Not_Sun_Exposed_Suprapubic(0.650);Skin_Not_Sun_Exposed_Suprapubic(0.240);Small_Intestine_Terminal_Ileum(0.451);Spleen(0.274)
338	HbA1C	1	20:8603950:G:C	20	8603950	G	C	0.5075	0.4876	0.3011	-0.0111	-0.01134	-0.00750958	0.001428	0.02285	0.00461091	14.633	14.1159	0.207821	0.985539	0.164827	0.162984	-	-	intron_variant	PLCB1	-
338	HbA1C	1	20:8604181:C:T	20	8604181	C	T	0.5078	0.4877	0.3012	-0.01116	-0.01102	-0.00750032	0.001428	0.02285	0.00460088	14.7703	14.2604	0.200928	0.986907	0.225473	0.219963	-	-	intron_variant	PLCB1	-
338	HbA1C	1	20:8604593:G:A	20	8604593	G	A	0.5077	0.4875	0.3095	-0.01117	-0.009358	-0.007585	0.001427	0.02285	0.0045582	14.8259	14.3034	0.166125	1.01725	0.255394	0.241481	-	-	intron_variant	PLCB1	-
338	HbA1C	1	20:8607393:G:A	20	8607393	G	A	0.5079	0.5179	0.3166	-0.01112	-0.01571	-0.00685521	0.001426	0.02256	0.00447643	14.6332	14.2015	0.313185	0.900768	0.184192	0.194621	-	-	intron_variant	PLCB1	-
338	HbA1C	1	20:8609588:A:T	20	8609588	A	T	0.509	0.7199	0.32	-0.01112	0.0001932	-0.00732007	0.001428	0.02612	0.0045305	14.5599	14.164	0.00257063	0.97407	0.169803	0.18057	-	-	intron_variant	PLCB1	-
339	HbA1C	1	20:22559601:A:G	20	22559601	A	G	0.04345	0.1855	0.1418	-0.01091	-0.04622	-0.0354269	0.003539	0.02875	0.00592585	8.3068	2.6881	0.966933	8.64706	0.119382	-	-	0.0394614	upstream_gene_variant	FOXA2,LINC00261	-
339	HbA1C	1	20:22560932:T:A	20	22560932	T	A	0.03729	0.18	0.1385	-0.01098	-0.04964	-0.0365897	0.003807	0.02905	0.0060524	8.21488	2.40621	1.05803	8.82692	0.127126	-	-	0.059862	upstream_gene_variant	FOXA2,LINC00261	-
339	HbA1C	1	20:22561382:T:C	20	22561382	T	C	0.03725	0.3514	0.1403	-0.01128	-0.01727	-0.0384148	0.003812	0.02406	0.00608302	8.45051	2.51066	0.325242	9.56862	0.309298	-	-	0.29699	upstream_gene_variant	FOXA2,LINC00261	-
339	HbA1C	1	20:22562311:G:A	20	22562311	G	A	0.03824	0.46	0.1327	-0.01108	-0.01804	-0.0392713	0.003763	0.02356	0.00618331	8.3534	2.4901	0.352762	9.67026	0.210726	-	-	0.192536	3_prime_UTR_variant	FOXA2,LINC00261	-
341	HbA1C	1	20:32298286:C:T	20	32298286	C	T	0.1548	0.02074	-	0.01163	-0.007041	-	0.001973	0.09599	-	8.41794	8.42522	0.0261675	-	0.201396	0.208017	-	-	intron_variant	PXMP4	-
341	HbA1C	1	20:32300671:G:A	20	32300671	G	A	0.1545	0.02013	-	0.01175	0.01558	-	0.001975	0.09983	-	8.57512	8.56996	0.057505	-	0.275594	0.282059	-	-	intron_variant	PXMP4	-
341	HbA1C	1	20:32308275:C:T	20	32308275	C	T	0.1548	0.02018	-	0.0117	-0.0003303	-	0.001971	0.1002	-	8.5315	8.53472	0.00114376	-	0.254378	0.261953	-	-	upstream_gene_variant	PXMP4	-
341	HbA1C	1	20:32358788:C:T	20	32358788	C	T	0.1502	0.02196	-	0.01177	-0.02922	-	0.001994	0.08492	-	8.42113	8.44662	0.136214	-	0.222369	0.198248	-	-	intron_variant	ZNF341	-
342	HbA1C	1	20:33283649:G:A	20	33283649	G	A	0.3538	0.3491	0.3974	0.009456	-0.03199	0.0114695	0.001496	0.0239	0.00438303	10.7889	9.58483	0.742956	2.05179	0.166357	0.0634581	-	-	downstream_gene_variant	NCOA6	-
343	HbA1C	1	20:42994812:T:C	20	42994812	T	C	0.1072	0.08398	0.3949	0.01486	0.0001795	0.0183856	0.002328	0.04135	0.00438807	13.5057	9.76078	0.00150683	4.55429	0.0252329	0.232789	-	-	intron_variant	HNF4A	-
343	HbA1C	1	20:42995600:G:A	20	42995600	G	A	0.09832	0.07525	0.3814	0.01551	-0.01193	0.0210981	0.00241	0.04326	0.00452326	14.381	9.91038	0.106393	5.50923	0.323022	0.271617	-	-	intron_variant	HNF4A	-
343	HbA1C	1	20:42996110:G:C	20	42996110	G	C	0.09856	0.07625	0.3792	0.01522	-0.004551	0.0210909	0.002409	0.0428	0.00452965	14.0355	9.57673	0.0384275	5.49199	0.140817	0.126039	-	-	intron_variant	HNF4A	-
343	HbA1C	1	20:42996184:G:C	20	42996184	G	C	0.09851	0.07921	0.3797	0.01528	-0.01404	0.0212987	0.002409	0.04203	0.00453004	14.1427	9.64684	0.131741	5.58829	0.217576	0.14813	-	-	intron_variant	HNF4A	-
343	HbA1C	1	20:43001721:C:T	20	43001721	C	T	0.09579	0.07196	0.3557	0.01495	-0.02822	0.022167	0.002441	0.04394	0.00460505	13.6126	9.04121	0.283398	5.82912	0.137126	0.0618615	-	-	intron_variant	HNF4A,HNF4A-AS1	-
343	HbA1C	1	20:43003122:G:A	20	43003122	G	A	0.09548	0.07171	0.3589	0.01515	-0.02907	0.0217574	0.002442	0.04397	0.00459817	13.7201	9.25909	0.293686	5.65249	0.12816	0.0982656	-	-	intron_variant	HNF4A,HNF4A-AS1	-
343	HbA1C	2	20:43023355:G:A	20	43023355	G	A	0.005625	-	-	-0.05401	-	-	0.009334	-	-	8.14315	8.14313	-	-	0.999408	0.999792	-	-	intron_variant	HNF4A,HNF4A-AS1,RP5-881L22.6	-
344	HbA1C	1	20:44547068:A:G	20	44547068	A	G	0.2038	0.2223	0.02445	-0.009868	-0.01096	0.00726751	0.001798	0.02801	0.0136742	7.14291	7.39172	0.157651	0.225418	-	0.17775	-	-	regulatory_region_variant	NA	-
345	HbA1C	1	20:45598564:G:A	20	45598564	G	A	0.2819	0.108	-	-0.01307	-0.00723	-	0.001581	0.03742	-	15.8645	15.8618	0.0722228	-	0.107234	0.115657	-	-	intron_variant	EYA2	-
345	HbA1C	1	20:45599090:C:G	20	45599090	C	G	0.2819	0.1377	-	-0.01311	0.005084	-	0.001581	0.03294	-	15.8925	15.9541	0.0568317	-	0.134158	0.141472	-	-	intron_variant	EYA2	-
345	HbA1C	1	20:45602037:G:C	20	45602037	G	C	0.2593	0.03593	-	-0.01355	0.09174	-	0.001624	0.07603	-	16.0408	16.1423	0.642875	-	0.134988	0.0826417	-	-	intron_variant	EYA2	-
345	HbA1C	1	20:45602638:G:A	20	45602638	G	A	0.2803	0.1064	-	-0.01311	-0.005167	-	0.001586	0.03767	-	15.8533	15.8587	0.0501708	-	0.0960683	0.10586	-	-	intron_variant	EYA2	-
345	HbA1C	1	20:45603824:C:T	20	45603824	C	T	0.28	0.171	-	-0.01316	-0.01384	-	0.001589	0.03024	-	15.9626	15.9165	0.188969	-	0.113687	0.119116	-	-	intron_variant	EYA2	-
345	HbA1C	1	20:45604240:T:C	20	45604240	T	C	0.2799	0.1708	-	-0.01316	-0.01543	-	0.001589	0.03027	-	15.9727	15.9165	0.214507	-	0.115765	0.119155	-	-	intron_variant	EYA2	-
346	HbA1C	1	20:55990405:T:C	20	55990405	T	C	0.4868	0.7675	0.4504	0.0147	0.02351	0.017165	0.001431	0.02811	0.0043887	27.4493	24.0282	0.394745	4.03693	0.384541	0.272103	-	-	regulatory_region_variant	NA	-
346	HbA1C	1	20:55991637:A:G	20	55991637	A	G	0.487	0.7577	0.5041	0.01484	0.0204	0.0163909	0.001431	0.02794	0.00433666	27.6828	24.4708	0.33226	3.8039	0.615459	0.727897	-	-	intergenic_variant	NA	-
347	HbA1C	1	20:57389134:G:C	20	57389134	G	C	0.5413	0.6555	0.6656	0.008367	-0.01355	0.0123543	0.001436	0.02404	0.00462263	9.56767	8.24743	0.241848	2.12337	-	0.115532	-	-	downstream_gene_variant	GNAS-AS1,MIR296,MIR298	-
347	HbA1C	1	20:57394420:C:T	20	57394420	C	T	0.5425	0.6558	0.6588	0.008318	-0.01289	0.0114024	0.00143	0.02389	0.00448782	9.44977	8.22191	0.229514	1.95618	-	0.111456	-	-	intron_variant	GNAS-AS1,MIR296,MIR298	-
348	HbA1C	1	20:61269348:T:C	20	61269348	T	C	0.6011	0.1851	0.7128	-0.007654	-0.03308	-0.0123931	0.001477	0.03141	0.00545333	7.76447	6.65882	0.534225	1.6373	0.12237	0.208056	-	-	upstream_gene_variant	RP11-93B14.6,RP13-30A9.1,RP13-30A9.2,SLCO4A1	-
348	HbA1C	1	20:61269413:C:G	20	61269413	C	G	0.3969	0.5515	0.1729	0.007491	-0.02233	0.0117858	0.001478	0.02407	0.00547823	7.1504	6.39652	0.45154	1.50244	0.0546067	0.120278	-	-	upstream_gene_variant	RP11-93B14.6,RP13-30A9.1,RP13-30A9.2,SLCO4A1	-
348	HbA1C	1	20:61271339:G:A	20	61271339	G	A	0.5939	0.1707	0.6613	-0.007437	-0.02222	-0.0137106	0.001453	0.03287	0.00551217	7.68655	6.5112	0.301862	1.89041	0.126564	0.155875	-	-	upstream_gene_variant	RP11-93B14.6,RP13-30A9.1,RP13-30A9.2,SLCO4A1	-
348	HbA1C	1	20:61273717:G:C	20	61273717	G	C	0.6024	0.1432	0.6774	-0.007241	-0.02774	-0.014742	0.001465	0.03668	0.00548969	7.40329	6.11315	0.347283	2.14	0.100843	0.0748842	-	-	splice_region_variant	RP11-93B14.6,SLCO4A1	-
350	HbA1C	1	21:35089712:G:T	21	35089712	G	T	0.3409	0.2324	0.4657	0.009965	0.04877	0.00929918	0.001506	0.02724	0.00453234	11.6245	10.4355	1.13435	1.39583	0.120516	0.0531562	-	-	intron_variant	AP000304.12,ITSN1	-
350	HbA1C	1	21:35107734:C:T	21	35107734	C	T	0.3444	0.2002	0.4546	0.0101	0.03616	0.00825952	0.001502	0.02888	0.00461978	11.595	10.7536	0.676662	1.13195	0.114675	0.112467	-	-	3_prime_UTR_variant	AP000304.12,ITSN1	-
350	HbA1C	1	21:35125078:C:G	21	35125078	C	G	0.3448	0.2115	0.4763	0.01008	0.03157	0.0085278	0.001502	0.02815	0.00463122	11.5909	10.7139	0.581569	1.18331	0.0955082	0.101991	-	-	intron_variant	AP000304.12,ITSN1	-
350	HbA1C	1	21:35125373:A:T	21	35125373	A	T	0.3448	0.2115	0.4763	0.01008	0.03156	0.0085278	0.001502	0.02815	0.00463122	11.5907	10.7139	0.581318	1.18331	0.0954817	0.101988	-	-	intron_variant	AP000304.12,ITSN1	-
350	HbA1C	1	21:35127360:A:G	21	35127360	A	G	0.347	0.2115	0.4789	0.01007	0.03159	0.00799327	0.0015	0.02816	0.00462643	11.4892	10.7207	0.581789	1.07554	0.0853331	0.102107	-	-	intron_variant	AP000304.12,ITSN1	Brain_Caudate_basal_ganglia(0.183)
350	HbA1C	1	21:35150947:A:G	21	35150947	A	G	0.3423	0.2451	0.4825	0.01029	0.02598	0.00718585	0.001509	0.02639	0.00464624	11.6121	11.038	0.488267	0.91378	0.139806	0.204762	-	-	intron_variant	AP000304.12,ITSN1	-
351	HbA1C	1	21:45746102:T:C	21	45746102	T	C	0.01195	-	-	0.05216	-	-	0.006531	-	-	14.8576	14.8576	-	-	0.999999	0.999999	-	-	missense_variant	AP001062.8,C21orf2,PFKL	-
353	HbA1C	1	22:25209377:G:A	22	25209377	G	A	0.3066	0.04451	0.5824	0.006126	0.05155	0.0254519	0.001555	0.06315	0.00452794	7.59193	4.08813	0.382661	7.72176	0.254299	-	-	-	intron_variant	SGSM1	Adipose_Visceral_Omentum(0.954);Spleen(0.102)
354	HbA1C	1	22:30185889:A:T	22	30185889	A	T	0.4932	0.3528	0.5777	-0.01342	-0.001152	-0.0128144	0.001427	0.02362	0.00426669	22.1985	20.281	0.0172311	2.57346	0.0497586	0.125832	-	-	intron_variant	ASCC2	-
354	HbA1C	1	22:30187702:C:T	22	30187702	C	T	0.4931	0.2947	0.5777	-0.01342	-0.003601	-0.0128355	0.001427	0.02507	0.00426362	22.2375	20.281	0.052671	2.58362	0.0516377	0.126803	-	-	intron_variant	ASCC2	-
354	HbA1C	1	22:30188084:C:T	22	30188084	C	T	0.4932	0.2947	0.5777	-0.01342	-0.003588	-0.0128393	0.001427	0.02507	0.00426469	22.2375	20.281	0.0524702	2.58381	0.0516746	0.126767	-	-	intron_variant	ASCC2	-
354	HbA1C	1	22:30238074:A:G	22	30238074	A	G	0.4784	0.5517	0.6081	-0.01369	-0.009984	-0.0136574	0.00143	0.02272	0.0044468	23.0911	20.9854	0.180229	2.67134	0.0851704	0.107761	-	-	upstream_gene_variant	ASCC2	Breast_Mammary_Tissue(0.111)
354	HbA1C	1	22:30238317:A:T	22	30238317	A	T	0.4782	0.4112	0.5986	-0.01361	0.03063	-0.0153436	0.001431	0.02329	0.00443361	22.9052	20.7232	0.724787	3.26867	0.343552	0.0696542	-	-	upstream_gene_variant	ASCC2	Esophagus_Mucosa(0.916);Spleen(0.202)
354	HbA1C	1	22:30405983:G:A	22	30405983	G	A	0.4983	0.5673	0.3102	0.01204	0.03066	0.0217241	0.001427	0.02271	0.004484	20.983	16.4884	0.752039	5.89709	0.148153	-	-	-	intron_variant	CTA-85E5.10,MTMR3	Breast_Mammary_Tissue(0.203)
354	HbA1C	2	22:30877081:C:T	22	30877081	C	T	0.01965	-	-	-0.03871	-0.1603	-	0.005121	0.2994	-	13.4184	13.3915	0.227407	-	0.29725	0.295114	-	-	upstream_gene_variant	RP4-539M6.14,SDC4P	Testis(0.334);Testis(0.331)
354	HbA1C	2	22:30887555:C:T	22	30887555	C	T	0.01976	-	-	-0.03897	-0.1118	-	0.005104	0.29	-	13.6657	13.6469	0.154992	-	0.514836	0.521862	-	-	splice_region_variant	RP4-539M6.14,SEC14L4	Testis(0.334);Testis(0.331)
354	HbA1C	2	22:30920120:C:A	22	30920120	C	A	0.01963	-	-	-0.03852	-0.1625	-	0.005137	0.2996	-	13.2174	13.1902	0.230955	-	0.187915	0.183024	-	-	3_prime_UTR_variant	SEC14L6	Testis(0.334);Testis(0.331)
355	HbA1C	2	22:32331686:A:G	22	32331686	A	G	0.09851	0.3802	0.2242	0.01582	0.01186	-0.00134468	0.002392	0.02308	0.00505081	8.40187	10.4262	0.216563	0.102339	0.287397	0.382514	-	-	intron_variant	C22orf24	-
355	HbA1C	2	22:32333063:A:T	22	32333063	A	T	0.0978	0.3807	0.2254	0.01558	0.01227	-0.00185532	0.002399	0.02307	0.0050384	7.99827	10.0789	0.225612	0.147095	0.115705	0.151173	-	-	intron_variant	C22orf24	-
355	HbA1C	2	22:32333783:G:C	22	32333783	G	C	0.09782	0.3803	0.2253	0.01551	0.01187	-0.00185117	0.002399	0.02304	0.00503963	7.92885	9.99495	0.217227	0.14668	0.0972839	0.128709	-	-	intron_variant	C22orf24	-
355	HbA1C	2	22:32334021:T:A	22	32334021	T	A	0.09799	0.4014	0.2258	0.01558	-0.002203	-0.00127131	0.002397	0.02284	0.00504351	7.99183	10.0946	0.0347229	0.0963739	0.102068	0.15618	-	-	missense_variant	C22orf24	-
355	HbA1C	2	22:32347308:T:C	22	32347308	T	C	0.1051	0.01291	0.2388	0.01513	0.2057	0.00330452	0.002322	0.134	0.00491671	9.25438	10.1412	0.903905	0.299711	0.259176	0.10108	-	-	intron_variant	YWHAH,snoU13	-
357	HbA1C	1	22:37462936:A:G	22	37462936	A	G	0.5622	0.8748	0.4325	-0.03466	-0.08367	-0.0293897	0.001442	0.03717	0.0045561	136.435	126.933	1.61288	9.95315	1	1	-	-	missense_variant	KCTD17,TMPRSS6	-
357	HbA1C	2	22:37491839:A:G	22	37491839	A	G	0.4159	0.4825	0.3653	-0.02378	-0.01208	-0.0135033	0.001445	0.02269	0.00446763	61.085	60.1248	0.225882	2.60081	0.0797403	0.108391	-	-	intron_variant	TMPRSS6	-
357	HbA1C	2	22:37492201:T:G	22	37492201	T	G	0.416	0.4888	0.3676	-0.02378	-0.01245	-0.0135187	0.001445	0.02272	0.0044656	61.1007	60.1248	0.233804	2.60774	0.0781678	0.106984	-	-	intron_variant	TMPRSS6	-
357	HbA1C	3	22:37471290:G:A	22	37471290	G	A	0.1226	0.01487	-	0.03008	-0.01897	-	0.002167	0.1166	-	43.0499	43.0828	0.0601014	-	-	0.982797	-	-	synonymous_variant	RP5-1170K4.7,TMPRSS6	Liver(0.825);Pituitary(0.976)
357	HbA1C	4	22:37462936:A:G	22	37462936	A	G	0.5622	0.8748	0.4325	-0.03466	-0.08367	-0.0293897	0.001442	0.03717	0.0045561	136.435	126.933	1.61288	9.95315	-	-	-	0.164577	missense_variant	KCTD17,TMPRSS6	-
357	HbA1C	4	22:37470536:C:T	22	37470536	C	T	0.3673	0.602	0.4438	-0.02403	-0.05326	-0.0277326	0.001482	0.02364	0.00431988	68.0206	58.4003	1.61508	9.86493	-	-	-	0.134029	intron_variant	TMPRSS6	-
358	HbA1C	1	22:43113793:C:A	22	43113793	C	A	0.4719	0.1594	0.8266	-0.01329	0.03661	-0.025521	0.00143	0.03334	0.00562423	23.1292	19.8268	0.565161	5.24509	0.346229	0.31075	-	-	intron_variant	A4GALT	-
358	HbA1C	1	22:43114020:A:C	22	43114020	A	C	0.4719	0.1786	0.8267	-0.01333	0.03287	-0.0253077	0.001431	0.03108	0.00559828	23.2016	19.9145	0.537241	5.21	0.374766	0.378635	-	-	intron_variant	A4GALT	Adipose_Subcutaneous(0.284);Adrenal_Gland(0.292);Pituitary(0.247);Testis(0.424);Thyroid(0.313)
358	HbA1C	1	22:43114551:G:A	22	43114551	G	A	0.4723	0.1793	0.8268	-0.01328	0.03318	-0.0253721	0.00143	0.03105	0.00562818	23.0507	19.7983	0.544774	5.18424	0.273432	0.28713	-	-	intron_variant	A4GALT	Adipose_Subcutaneous(0.325);Adrenal_Gland(0.180);Pituitary(0.247);Testis(0.424);Thyroid(0.401)
1	HCT	1	1:3318435:A:G	1	3318435	A	G	0.644	0.3704	0.5836	-0.01745	-0.02554	-0.0114723	0.002149	0.01621	0.00452745	16.909	15.3316	0.938831	1.94774	0.102849	0.149154	-	-	intron_variant	PRDM16	-
1	HCT	1	1:3318532:T:C	1	3318532	T	C	0.6445	0.3711	0.583	-0.01761	-0.03051	-0.0114908	0.002144	0.01627	0.0045287	17.37	15.6683	1.21637	1.95194	0.32954	0.301451	-	-	intron_variant	PRDM16	-
1	HCT	1	1:3318769:C:G	1	3318769	C	G	0.6443	0.3711	0.5836	-0.01772	-0.03059	-0.0114734	0.002144	0.01627	0.00452752	17.5427	15.8545	1.22121	1.94799	0.492898	0.453199	-	-	intron_variant	PRDM16	-
1	HCT	2	1:3104972:G:A	1	3104972	G	A	0.05628	0.005968	-	0.02645	-0.02884	-	0.004424	0.1346	-	8.62069	8.6481	0.0807436	-	0.99876	0.999479	-	-	intron_variant	PRDM16	-
1	HCT	3	1:3332212:C:T	1	3332212	C	T	0.02651	0.008503	-	0.04027	-0.1139	-	0.006032	0.08534	-	10.2847	10.61	0.739959	-	0.999162	0.999667	-	-	intron_variant	PRDM16	-
2	HCT	1	1:3693032:A:G	1	3693032	A	G	0.3567	0.6487	-	0.01409	-0.01774	-	0.00215	0.01692	-	9.72079	10.2502	0.531025	-	0.261724	0.234711	-	-	downstream_gene_variant	CCDC27,LRRC47,SMIM1	Adipose_Visceral_Omentum(0.278)
2	HCT	1	1:3693755:G:T	1	3693755	G	T	0.3548	0.6518	-	0.01411	-0.01782	-	0.002152	0.01697	-	9.73049	10.2595	0.532129	-	0.295661	0.265331	-	-	downstream_gene_variant	LRRC47,SMIM1	Adipose_Visceral_Omentum(0.398);Brain_Caudate_basal_ganglia(0.194)
2	HCT	1	1:3699568:G:C	1	3699568	G	C	0.3559	0.6479	-	0.01413	-0.01815	-	0.002146	0.01684	-	9.79507	10.3402	0.551097	-	0.367878	0.320359	-	-	non_coding_transcript_exon_variant	LRRC47,RN7SL574P,RP1-286D6.5	Adipose_Visceral_Omentum(0.186)
3	HCT	1	1:9335327:C:G	1	9335327	C	G	0.2498	0.1145	0.1792	0.01119	-0.005055	0.0137952	0.002377	0.02454	0.00494252	7.20929	5.60096	0.0773791	2.27964	0.109243	-	-	-	upstream_gene_variant	H6PD,Z98044.1	Whole_Blood(0.290)
3	HCT	1	1:9335745:C:T	1	9335745	C	T	0.249	0.0877	0.1762	0.01123	-0.008357	0.0138649	0.002379	0.02792	0.00495753	7.24132	5.62838	0.116511	2.28717	0.121599	-	-	-	upstream_gene_variant	H6PD,Z98044.1	-
3	HCT	1	1:9336678:A:G	1	9336678	A	G	0.2487	0.09128	0.1791	0.01118	-0.006995	0.0149121	0.002383	0.02739	0.00494391	7.41805	5.56683	0.0977655	2.5919	0.186701	-	-	-	upstream_gene_variant	Z98044.1	-
3	HCT	1	1:9336748:C:T	1	9336748	C	T	0.2478	0.08955	0.1778	0.01134	-0.009003	0.0149357	0.002387	0.02754	0.00495533	7.53343	5.69319	0.12858	2.58876	0.24717	-	-	-	upstream_gene_variant	Z98044.1	Whole_Blood(0.131)
4	HCT	1	1:10483167:G:A	1	10483167	G	A	0.1238	0.06616	-	0.02465	0.04159	-	0.003142	0.03286	-	14.66	14.3647	0.686913	-	0.972202	0.969462	-	-	downstream_gene_variant	PGD	-
4	HCT	2	1:10000476:A:T	1	10000476	A	T	0.01119	-	-	-0.0651	-0.1378	-	0.009663	0.2034	-	10.8649	10.7914	0.302684	-	0.93028	0.929133	-	-	intron_variant	LZIC,NMNAT1,RP11-84A14.4	-
5	HCT	1	1:12660488:T:C	1	12660488	T	C	0.1653	0.4211	0.07543	-0.02017	-0.03054	-0.014631	0.002761	0.01551	0.0067465	14.214	12.5581	1.31027	1.52133	0.219056	0.154522	-	-	intron_variant	DHRS3	-
5	HCT	1	1:12661179:G:T	1	12661179	G	T	0.1655	0.3331	0.05339	-0.0205	-0.03177	-0.0137169	0.00276	0.0167	0.00780051	14.1777	12.9561	1.24322	1.1042	0.209205	0.387635	-	-	intron_variant	DHRS3	-
5	HCT	1	1:12663329:A:G	1	12663329	A	G	0.1706	0.3857	0.05959	-0.02038	-0.03693	-0.0132738	0.002727	0.01628	0.00751947	14.511	13.1071	1.63259	1.11058	0.571738	0.457843	-	-	intron_variant	DHRS3	-
6	HCT	1	1:16368403:C:A	1	16368403	C	A	0.5335	0.422	0.6626	0.01801	0.0133	0.014384	0.002065	0.01551	0.00382373	20.6655	17.5616	0.407643	3.77285	0.128207	0.293324	-	-	upstream_gene_variant	CLCNKB,RP11-5P18.10	-
6	HCT	1	1:16369891:G:A	1	16369891	G	A	0.5322	0.3941	0.6574	0.01775	0.008268	0.0168726	0.00207	0.01576	0.00399255	20.9045	17.0035	0.221959	4.62368	0.118644	0.0710757	-	-	upstream_gene_variant	CLCNKB,RP11-5P18.10	Ovary(0.111);Thyroid(0.190)
6	HCT	1	1:16370215:A:G	1	16370215	A	G	0.5341	0.3942	0.6549	0.01789	0.008339	0.017298	0.00207	0.01575	0.0039761	21.3977	17.2597	0.2244	4.867	0.38704	0.12913	-	-	upstream_gene_variant	CLCNKB,RP11-5P18.10	Ovary(0.245);Thyroid(0.999);Thyroid(0.123);Thyroid(0.223);Stomach(0.114)
6	HCT	3	1:16378047:G:T	1	16378047	G	T	0.008316	-	-	-0.06353	0.4213	-	0.01135	0.35	-	7.55752	7.66225	0.640734	-	0.999989	0.999993	-	-	splice_region_variant	CLCNKB	-
8	HCT	1	1:20717763:C:A	1	20717763	C	A	0.4192	0.5528	0.4571	-0.01324	-0.01519	-0.00577655	0.002083	0.01565	0.00367517	9.7366	9.68449	0.479197	0.935535	0.436608	0.429199	-	-	intron_variant	LINC01141	-
8	HCT	1	1:20720439:A:G	1	20720439	A	G	0.4193	0.553	0.4562	-0.01334	-0.01493	-0.00572585	0.002083	0.01565	0.00368933	9.82974	9.82063	0.46841	0.91843	0.555612	0.567436	-	-	intron_variant	LINC01141	-
9	HCT	1	1:22692078:A:T	1	22692078	A	T	0.1766	0.475	0.1903	0.0183	0.02784	0.00501908	0.002688	0.01574	0.00467971	10.4662	11.0046	1.11387	0.547467	0.129364	0.0491793	-	-	intergenic_variant	NA	-
10	HCT	1	1:25022314:G:A	1	25022314	G	A	0.2464	0.2265	0.1842	0.01459	-0.006828	0.00217308	0.002389	0.01856	0.00478956	7.63941	8.99387	0.146937	0.187062	0.00376645	0.167617	-	-	intergenic_variant	NA	-
10	HCT	1	1:25023630:C:G	1	25023630	C	G	0.2466	0.2264	0.1858	0.0144	-0.006647	0.00235397	0.002388	0.01855	0.00479345	7.51556	8.78567	0.142609	0.205254	-	0.10975	-	-	intergenic_variant	NA	-
10	HCT	1	1:25032168:G:A	1	25032168	G	A	0.2513	0.3289	0.4568	0.01402	0.0126	0.0118761	0.00237	0.01626	0.00365293	10.9094	8.48064	0.358135	2.93948	0.152078	0.0656515	-	-	intergenic_variant	NA	-
10	HCT	1	1:25040315:C:T	1	25040315	C	T	0.2522	0.3315	0.49	0.01392	0.01403	0.0119461	0.002367	0.0162	0.0037277	10.7948	8.3892	0.412892	2.86899	0.120222	0.0551242	-	-	regulatory_region_variant	NA	-
10	HCT	1	1:25043293:C:T	1	25043293	C	T	0.252	0.3328	0.4553	0.01404	0.01295	0.0113964	0.002368	0.01619	0.00368765	10.7009	8.51615	0.372857	2.69925	0.106321	0.0711921	-	-	regulatory_region_variant	NA	-
12	HCT	1	1:26146514:G:C	1	26146514	G	C	0.5295	0.1069	0.5229	0.01203	0.003753	0.0135437	0.002054	0.02937	0.00396929	10.8745	8.32635	0.0465688	3.19071	0.234408	0.124692	-	-	5_prime_UTR_variant	AL020996.1,MTFR1L,RP1-317E23.3,RP1-317E23.6,SEPN1	Brain_Cerebellum(0.325);Colon_Transverse(1.000);Colon_Transverse(0.393);Esophagus_Mucosa(1.000);Esophagus_Mucosa(0.715);Esophagus_Muscularis(0.999);Minor_Salivary_Gland(0.750);Muscle_Skeletal(1.000);Muscle_Skeletal(0.491);Skin_Not_Sun_Exposed_Suprapubic(1.000);Skin_Sun_Exposed_Lower_leg(0.999);Stomach(0.944);Adrenal_Gland(0.993);Brain_Cerebellar_Hemisphere(0.143);Heart_Atrial_Appendage(1.000);Pancreas(0.328);Small_Intestine_Terminal_Ileum(0.183);Thyroid(1.000)
12	HCT	1	1:26152081:T:G	1	26152081	T	G	0.5285	0.2137	0.5345	0.01193	-0.001144	0.0132612	0.002054	0.01971	0.00397776	10.5522	8.19959	0.0205812	3.06724	0.137415	0.0925402	-	-	intron_variant	AL020996.1,MTFR1L,RP1-317E23.6	-
14	HCT	1	1:29486128:C:T	1	29486128	C	T	0.05393	0.006185	-	0.03204	-0.08381	-	0.004536	0.1276	-	11.7027	11.7895	0.291326	-	0.97668	0.990869	-	-	intron_variant	SRSF4	-
15	HCT	1	1:31572571:T:C	1	31572571	T	C	0.1371	0.422	0.1201	0.02131	0.02354	0.0102776	0.002978	0.01614	0.00550622	12.6155	12.08	0.839513	1.20785	0.76551	0.865387	-	-	upstream_gene_variant	SEPW1P	-
15	HCT	2	1:31858067:G:A	1	31858067	G	A	0.3777	0.4768	0.6202	-0.009914	-0.03346	-0.0146749	0.002115	0.01531	0.00394172	9.00599	5.55814	1.53982	3.70577	0.283373	0.0607461	-	-	intergenic_variant	NA	-
16	HCT	1	1:33822147:C:T	1	33822147	C	T	0.5392	0.8368	0.4807	-0.01071	-0.03296	-0.0107431	0.002058	0.0219	0.00375144	8.8216	6.71006	0.87838	2.37811	0.308262	-	-	-	intron_variant	PHC2,RP11-415J8.5	Colon_Sigmoid(0.203);Esophagus_Gastroesophageal_Junction(0.138);Esophagus_Muscularis(0.335)
16	HCT	1	1:33828366:C:A	1	33828366	C	A	0.5468	0.8371	0.4815	-0.01035	-0.03288	-0.0109674	0.002057	0.02188	0.00374966	8.49744	6.313	0.876457	2.46274	0.155992	-	-	-	intron_variant	PHC2,RP11-415J8.5	Colon_Sigmoid(0.108);Esophagus_Gastroesophageal_Junction(0.118);Prostate(0.142);Testis(0.145);Thyroid(0.117)
16	HCT	1	1:33829937:G:A	1	33829937	G	A	0.5471	0.8369	0.4812	-0.01041	-0.02933	-0.0109323	0.002057	0.02194	0.00373801	8.52827	6.37927	0.741653	2.46236	0.159955	-	-	-	intron_variant	PHC2,RP11-415J8.5	Colon_Sigmoid(0.108);Esophagus_Gastroesophageal_Junction(0.118);Prostate(0.142);Testis(0.145);Thyroid(0.117)
16	HCT	1	1:33830413:T:C	1	33830413	T	C	0.5471	0.837	0.4817	-0.01041	-0.02929	-0.0109488	0.002056	0.02193	0.00374942	8.52754	6.38488	0.740703	2.45608	0.159712	-	-	-	intron_variant	PHC2,RP11-415J8.5	Colon_Sigmoid(0.108);Esophagus_Gastroesophageal_Junction(0.118);Prostate(0.142);Testis(0.145);Thyroid(0.117)
16	HCT	1	1:33841859:C:T	1	33841859	C	T	0.5473	0.8392	0.4822	-0.01019	-0.0333	-0.0109539	0.002057	0.02207	0.00374815	8.31524	6.13804	0.8816	2.45936	0.10582	-	-	-	intron_variant	PHC2	Colon_Sigmoid(0.108);Esophagus_Gastroesophageal_Junction(0.117);Esophagus_Muscularis(0.126);Thyroid(0.219)
16	HCT	2	1:33211757:G:A	1	33211757	G	A	0.0169	-	-	0.04281	0.008886	-	0.007503	0.1529	-	7.92592	7.93609	0.0206083	-	0.997777	0.996284	-	-	intron_variant	KIAA1522	-
17	HCT	1	1:40427975:C:T	1	40427975	C	T	0.2618	0.03311	0.008436	-0.0152	0.07431	0.0152579	0.002344	0.05121	0.0178981	9.37768	10.0509	0.833403	0.404567	0.300179	0.36299	-	-	intron_variant	MFSD2A,RP3-342P20.2	-
18	HCT	1	1:43761651:C:T	1	43761651	C	T	0.6222	0.5937	0.8504	-0.01628	0.0144	0.00448121	0.002153	0.01694	0.00540067	10.3003	13.3998	0.403082	0.390748	0.190448	0.142098	-	-	regulatory_region_variant	NA	Esophagus_Muscularis(0.250);Lung(0.328);Muscle_Skeletal(0.974)
18	HCT	1	1:43765089:A:G	1	43765089	A	G	0.6091	0.8545	0.8768	-0.0162	-0.007922	0.00306595	0.002101	0.02344	0.00582035	11.8321	13.9023	0.133484	0.223039	0.33646	0.343408	-	-	upstream_gene_variant	TIE1	Lung(0.193);Nerve_Tibial(0.681)
19	HCT	1	1:46497500:T:A	1	46497500	T	A	0.4358	0.4499	0.6233	-0.02577	-0.04284	-0.018055	0.002067	0.01534	0.0037646	40.6461	34.9488	2.28174	5.79085	0.139676	0.13433	-	-	intron_variant	MAST2	-
20	HCT	1	1:48022107:C:T	1	48022107	C	T	0.09304	0.009731	-	-0.03517	-0.04792	-	0.003502	0.1059	-	23.047	23.0053	0.186481	-	0.369333	0.375702	-	-	intergenic_variant	NA	-
20	HCT	1	1:48030350:G:A	1	48030350	G	A	0.09495	0.009983	-	-0.03522	-0.04026	-	0.003481	0.105	-	23.3683	23.3365	0.154033	-	0.630667	0.624298	-	-	regulatory_region_variant	NA	-
20	HCT	2	1:47933238:G:T	1	47933238	G	T	0.3025	0.1668	0.0189	-0.01305	-0.01204	-0.0206337	0.002238	0.02072	0.0131297	8.8122	8.25914	0.250893	0.935315	0.0683836	0.112325	-	-	intergenic_variant	NA	-
20	HCT	2	1:47933363:G:A	1	47933363	G	A	0.3031	0.2109	0.01893	-0.0132	-0.01727	-0.0206147	0.002237	0.01897	0.0131166	9.09832	8.44149	0.440549	0.935424	0.151407	0.179325	-	-	intergenic_variant	NA	-
20	HCT	2	1:47937532:C:T	1	47937532	C	T	0.3025	0.1559	0.01895	-0.01307	-0.02495	-0.0203508	0.002239	0.02135	0.013165	8.98047	8.27562	0.615185	0.913117	0.11207	0.119443	-	-	intergenic_variant	NA	-
20	HCT	2	1:47938129:T:C	1	47938129	T	C	0.3026	0.1679	0.01895	-0.01305	-0.03251	-0.0202498	0.002239	0.02066	0.0131654	9.07541	8.25236	0.937093	0.906504	0.179685	0.115313	-	-	intergenic_variant	NA	-
20	HCT	2	1:47939041:C:G	1	47939041	C	G	0.3021	0.1659	0.01895	-0.01322	-0.03336	-0.0203303	0.00224	0.02075	0.013165	9.28475	8.44419	0.966985	0.91178	0.324736	0.187102	-	-	intergenic_variant	NA	-
22	HCT	2	1:56614831:T:G	1	56614831	T	G	0.3744	0.4381	0.2624	0.008388	0.0292	0.0189806	0.002119	0.01557	0.00417122	8.11458	4.12245	1.21654	5.27123	0.136962	-	-	-	intron_variant	RP1-158P9.1	-
22	HCT	2	1:56622011:C:T	1	56622011	C	T	0.3894	0.7281	0.2669	0.008803	0.02113	0.0188924	0.002107	0.01805	0.00414793	8.38112	4.53149	0.616643	5.28009	0.122972	-	-	-	downstream_gene_variant	RP1-158P9.1	-
22	HCT	2	1:56623915:A:G	1	56623915	A	G	0.3892	0.7454	0.2708	0.008829	0.02252	0.0189385	0.002107	0.0184	0.00412723	8.47289	4.55508	0.655637	5.35058	0.159141	-	-	-	downstream_gene_variant	RP1-158P9.1	-
22	HCT	2	1:56627288:C:A	1	56627288	C	A	0.3887	0.745	0.2712	0.008963	0.02309	0.0188015	0.002108	0.0184	0.00411887	8.60276	4.67373	0.678778	5.30088	0.188888	-	-	-	intergenic_variant	NA	-
22	HCT	2	1:56629435:A:T	1	56629435	A	T	0.389	0.7448	0.2712	0.008847	0.02263	0.0188163	0.002109	0.0184	0.00412386	8.45842	4.56381	0.660076	5.29688	0.143941	-	-	-	intergenic_variant	NA	-
24	HCT	1	1:66648845:T:C	1	66648845	T	C	0.2202	0.1616	0.1392	0.01413	0.009429	0.00716489	0.002468	0.02105	0.00524859	8.11907	7.98606	0.184289	0.763918	0.116104	0.106308	-	-	intron_variant	PDE4B	-
24	HCT	1	1:66649968:A:G	1	66649968	A	G	0.2202	0.1616	0.1397	0.01413	0.009508	0.00705989	0.002467	0.02104	0.005199	8.10685	7.992	0.186192	0.758241	0.116663	0.107541	-	-	intron_variant	PDE4B	-
24	HCT	1	1:66650047:A:G	1	66650047	A	G	0.2202	0.1616	0.1392	0.01412	0.009511	0.00716489	0.002467	0.02104	0.00524859	8.11668	7.98163	0.186261	0.763918	0.115057	0.105215	-	-	intron_variant	PDE4B	-
24	HCT	1	1:66651350:G:C	1	66651350	G	C	0.2202	0.1616	0.1378	0.01413	0.009663	0.00713204	0.002467	0.02104	0.00527222	8.11987	7.992	0.189739	0.75416	0.116212	0.107541	-	-	intron_variant	PDE4B	-
25	HCT	1	1:68720412:G:T	1	68720412	G	T	0.09266	0.1362	0.2828	0.0207	0.02206	0.0182173	0.003522	0.0223	0.00400728	13.131	8.37996	0.491407	5.26232	0.0706734	0.150382	-	0.0251508	intergenic_variant	NA	-
25	HCT	1	1:68720435:C:T	1	68720435	C	T	0.09237	0.1317	0.2816	0.0207	0.02367	0.0185931	0.003527	0.02266	0.00404802	13.2394	8.35813	0.528384	5.35989	0.0870974	0.14409	-	0.0309999	intergenic_variant	NA	-
25	HCT	1	1:68720448:T:A	1	68720448	T	A	0.09235	0.1289	0.2819	0.02074	0.02623	0.0185777	0.003527	0.02287	0.00404679	13.3008	8.38786	0.599607	5.35486	0.100984	0.155233	-	0.0306708	intergenic_variant	NA	-
25	HCT	1	1:68721237:T:C	1	68721237	T	C	0.09232	0.1373	0.2997	0.02025	-0.01584	0.0193873	0.003516	0.02181	0.00401182	12.7825	8.07355	0.330059	5.87031	0.106967	0.0675141	-	0.0907958	regulatory_region_variant	NA	-
26	HCT	1	1:79387242:C:T	1	79387242	C	T	0.3047	0.08308	0.2134	-0.01608	-0.04047	-0.0130017	0.002229	0.03058	0.00442019	14.3301	12.2649	0.731193	2.48586	0.139406	0.072766	-	-	intron_variant	ELTD1	-
26	HCT	1	1:79401106:G:C	1	79401106	G	C	0.3037	0.07728	0.2173	-0.01617	-0.03502	-0.0128674	0.002231	0.0317	0.0043631	14.3797	12.3733	0.569803	2.49667	0.14043	0.0919179	-	-	intron_variant	ELTD1	-
26	HCT	1	1:79440841:G:A	1	79440841	G	A	0.3037	0.08415	0.2054	-0.01604	-0.05045	-0.012301	0.002235	0.03044	0.00445677	14.0184	12.1463	1.01123	2.23816	0.108473	0.0571995	-	-	intron_variant	ELTD1	-
26	HCT	1	1:79441458:C:A	1	79441458	C	A	0.3029	0.07918	0.2048	-0.0161	-0.04821	-0.0122983	0.002235	0.03141	0.00445916	14.0631	12.2317	0.903723	2.23538	0.108015	0.0685853	-	-	intron_variant	ELTD1	-
27	HCT	1	1:88641063:A:G	1	88641063	A	G	0.4218	0.6834	0.5572	0.01005	0.03174	0.00817249	0.002079	0.01732	0.00369662	7.32003	5.87361	1.17478	1.56784	0.957897	0.762452	-	-	intergenic_variant	NA	-
27	HCT	1	1:88652864:T:C	1	88652864	T	C	0.3642	0.4817	0.4098	0.009179	-0.03074	0.00478752	0.002145	0.01597	0.00371902	4.38101	4.72695	1.26562	0.703363	0.0306535	0.168107	-	-	intergenic_variant	NA	-
28	HCT	1	1:89337695:C:A	1	89337695	C	A	0.5435	0.2607	0.4419	-0.01457	0.04092	-0.0159837	0.002061	0.0181	0.00387966	14.5849	11.8079	1.62391	4.42126	0.17219	-	-	-	intron_variant	GTF2B	-
29	HCT	1	1:93868864:G:A	1	93868864	G	A	0.811	0.6346	0.6978	-0.01307	0.0222	-0.0190771	0.002618	0.01583	0.00471832	8.86934	6.22442	0.793726	4.27796	0.106647	-	-	-	intergenic_variant	NA	-
29	HCT	1	1:93870981:G:A	1	93870981	G	A	0.811	0.6209	0.6979	-0.01302	0.02529	-0.0190922	0.002617	0.01575	0.00470193	8.7734	6.1858	0.965224	4.31009	0.132563	-	-	-	intergenic_variant	NA	-
32	HCT	1	1:115813937:T:G	1	115813937	T	G	0.3616	0.7767	0.4875	0.01256	0.0347	0.00630091	0.002134	0.01915	0.00390851	8.93779	8.40179	1.155	0.970861	0.154981	0.0640119	-	-	intergenic_variant	NA	-
32	HCT	1	1:115816465:T:G	1	115816465	T	G	0.3617	0.7766	0.4942	0.01255	0.03643	0.00595928	0.002134	0.01916	0.00378741	8.84466	8.38949	1.24218	0.936983	0.155034	0.062022	-	-	intergenic_variant	NA	-
32	HCT	1	1:115820598:T:C	1	115820598	T	C	0.3612	0.7767	0.5096	0.01245	0.03695	0.00592488	0.002135	0.01918	0.00374157	8.72584	8.25987	1.26725	0.945764	0.119425	0.0481928	-	-	intergenic_variant	NA	-
33	HCT	1	1:120269991:C:G	1	120269991	C	G	0.5841	0.8423	0.95593	0.016	0.00822	0.0121211	0.002113	0.0222	0.00864458	13.8324	13.4353	0.14802	0.793534	0.864547	0.94161	-	-	intron_variant	PHGDH	-
36	HCT	1	1:151778683:C:T	1	151778683	C	T	0.663	0.5892	0.3078	-0.01554	8.736e-05	0.00665797	0.002182	0.01576	0.00400359	7.21767	11.9729	0.00192504	1.01632	0.108938	0.0615833	-	-	3_prime_UTR_variant	LINGO4,RORC	Brain_Cerebellar_Hemisphere(0.152);Brain_Cerebellum(0.671);Esophagus_Mucosa(0.494);Lung(0.123);Pancreas(0.798);Pituitary(0.131);Skin_Not_Sun_Exposed_Suprapubic(0.127);Skin_Sun_Exposed_Lower_leg(0.999)
36	HCT	1	1:151781328:A:G	1	151781328	A	G	0.3348	0.1707	0.244	0.01579	0.002344	-0.00260107	0.002187	0.02099	0.00430523	9.10336	12.2839	0.0404419	0.263019	0.10228	0.112186	-	-	intron_variant	LINGO4,RORC	Muscle_Skeletal(0.151);Skin_Not_Sun_Exposed_Suprapubic(0.128);Testis(0.253);Thyroid(0.297)
37	HCT	1	1:155178782:A:T	1	155178782	A	T	0.6016	0.6608	0.7906	0.03103	-0.0109	0.034072	0.002094	0.01608	0.00443491	60.3378	48.9539	0.302893	13.8074	0.996781	0.981882	-	-	missense_variant	GBAP1,MTX1,RP11-263K19.4,RP11-263K19.6,THBS3	Adipose_Subcutaneous(0.287);Adipose_Visceral_Omentum(0.371);Adrenal_Gland(0.498);Brain_Cerebellar_Hemisphere(0.801);Brain_Cerebellum(0.351);Brain_Cortex(0.164);Brain_Frontal_Cortex_BA9(0.258);Brain_Substantia_nigra(0.118);Breast_Mammary_Tissue(0.868);Cells_Cultured_fibroblasts(0.513);Cells_EBV-transformed_lymphocytes(0.352);Colon_Sigmoid(0.707);Colon_Transverse(0.796);Esophagus_Mucosa(0.944);Esophagus_Muscularis(0.448);Esophagus_Muscularis(0.606);Lung(0.634);Minor_Salivary_Gland(0.452);Minor_Salivary_Gland(0.420);Muscle_Skeletal(0.595);Muscle_Skeletal(0.115);Nerve_Tibial(0.725);Ovary(0.496);Pancreas(0.500);Prostate(0.486);Skin_Not_Sun_Exposed_Suprapubic(0.920);Skin_Not_Sun_Exposed_Suprapubic(0.307);Skin_Sun_Exposed_Lower_leg(0.896);Skin_Sun_Exposed_Lower_leg(0.683);Small_Intestine_Terminal_Ileum(0.269);Spleen(0.102);Stomach(0.664);Testis(0.537);Thyroid(0.888);Whole_Blood(0.972);Whole_Blood(0.582)
37	HCT	2	1:154968260:C:T	1	154968260	C	T	0.02872	0.0858	-	-0.0668	-0.009281	-	0.006155	0.02674	-	25.7783	26.7143	0.137553	-	0.154306	0.213186	-	-	downstream_gene_variant	FLAD1,LENEP	Thyroid(0.243)
37	HCT	2	1:154976518:A:G	1	154976518	A	G	0.02842	0.06298	-	-0.0672	-0.03616	-	0.006175	0.03123	-	26.9408	26.8553	0.607442	-	0.229768	0.217149	-	-	intron_variant	ZBTB7B	-
37	HCT	2	1:154977113:A:G	1	154977113	A	G	0.02842	0.06318	-	-0.06715	-0.0408	-	0.006175	0.03115	-	27.0416	26.8167	0.720638	-	0.245342	0.201177	-	-	intron_variant	ZBTB7B	-
37	HCT	3	1:155359992:T:C	1	155359992	T	C	0.01046	-	-	0.06631	0.1543	-	0.009818	0.2434	-	10.902	10.8419	0.278913	-	0.292844	0.294481	-	-	intron_variant	ASH1L	-
37	HCT	3	1:155388851:A:T	1	155388851	A	T	0.01144	0.07488	-	0.06588	0.04069	-	0.009326	0.02817	-	12.0937	11.7915	0.82794	-	0.696416	0.693322	-	-	intron_variant	ASH1L,RNU6-1297P,snoU13	-
37	HCT	4	1:155151754:A:T	1	155151754	A	T	0.4277	0.2406	0.7501	0.01915	-0.01216	0.0354117	0.002067	0.01888	0.00420919	31.9462	19.7083	0.284388	16.3981	-	-	-	0.137233	intron_variant	RP11-201K10.3,TRIM46	Adipose_Subcutaneous(0.100);Artery_Tibial(0.110);Cells_Cultured_fibroblasts(0.123);Pancreas(0.109);Whole_Blood(0.127)
37	HCT	4	1:155155608:A:G	1	155155608	A	G	0.4469	0.2391	0.7448	0.01905	0.005865	0.0353965	0.002063	0.01919	0.00420051	32.3293	19.5843	0.11925	16.4492	-	-	-	0.148535	intron_variant	MUC1,RP11-201K10.3,TRIM46	Testis(0.196)
37	HCT	4	1:155155731:G:A	1	155155731	G	A	0.4248	0.2228	0.7457	0.01932	-0.006766	0.0346302	0.002072	0.01949	0.00412071	32.5479	19.952	0.137584	16.3648	-	-	-	0.121452	intron_variant	MUC1,RP11-201K10.3,TRIM46	Adipose_Subcutaneous(0.202);Adipose_Visceral_Omentum(0.173);Artery_Tibial(0.153);Cells_Cultured_fibroblasts(0.100);Esophagus_Muscularis(0.313);Pancreas(0.169)
37	HCT	4	1:155157635:G:A	1	155157635	G	A	0.4246	0.223	0.7456	0.01941	-0.007374	0.0350539	0.002071	0.01948	0.00417785	32.6236	20.1489	0.151794	16.3148	-	-	-	0.108564	intron_variant	MUC1,RP11-201K10.3,TRIM46	Adipose_Subcutaneous(0.338);Adipose_Visceral_Omentum(0.139);Artery_Tibial(0.168);Esophagus_Muscularis(0.163);Pancreas(0.166)
37	HCT	4	1:155157715:A:G	1	155157715	A	G	0.4249	0.3903	0.7459	0.01951	0.0005016	0.0351074	0.00207	0.01608	0.00418032	32.9574	20.3669	0.0109443	16.3437	-	-	-	0.115512	intron_variant	MUC1,RP11-201K10.3,TRIM46	Artery_Tibial(0.350);Esophagus_Gastroesophageal_Junction(0.241);Skin_Not_Sun_Exposed_Suprapubic(0.974);Skin_Sun_Exposed_Lower_leg(0.284)
38	HCT	1	1:161515326:C:T	1	161515326	C	T	0.1179	0.01367	-	0.02947	0.09874	-	0.003176	0.08452	-	19.919	19.7667	0.614915	-	0.0791795	0.111895	-	-	non_coding_transcript_exon_variant	FCGR3A,RP11-25K21.6	-
38	HCT	1	1:161535232:A:G	1	161535232	A	G	0.1147	0.01282	-	0.02946	0.1042	-	0.003188	0.08234	-	19.7828	19.6119	0.686771	-	0.133901	0.139188	-	-	intron_variant	FCGR3A,RP11-25K21.6	-
38	HCT	1	1:161536758:T:C	1	161536758	T	C	0.1153	0.02406	-	0.02938	0.003176	-	0.00318	0.05033	-	19.5456	19.6041	0.0224208	-	0.0242346	0.146717	-	-	intron_variant	FCGR3A,RP11-25K21.6	Skin_Not_Sun_Exposed_Suprapubic(0.108)
38	HCT	2	1:161653737:T:C	1	161653737	T	C	0.1055	0.01214	-	0.02598	-0.03362	-	0.00334	0.08824	-	14.0657	14.1342	0.152922	-	0.114895	-	-	-	non_coding_transcript_exon_variant	RPL31P11	-
38	HCT	2	1:161658821:A:G	1	161658821	A	G	0.1055	0.01175	-	0.02593	-0.04209	-	0.00334	0.08907	-	14.0036	14.0828	0.196178	-	0.114624	-	-	-	upstream_gene_variant	RPL31P11	-
38	HCT	2	1:161660209:C:A	1	161660209	C	A	0.1054	0.01175	-	0.02604	-0.04215	-	0.003341	0.08908	-	14.1082	14.1879	0.19648	-	0.143081	-	-	-	intergenic_variant	NA	-
38	HCT	2	1:161660718:T:C	1	161660718	T	C	0.1054	0.01175	-	0.02604	-0.04212	-	0.003341	0.08909	-	14.1082	14.1879	0.19629	-	0.143054	-	-	-	intergenic_variant	NA	-
38	HCT	2	1:161661411:G:T	1	161661411	G	T	0.1054	0.01175	-	0.02599	-0.04155	-	0.003342	0.08907	-	14.0498	14.1285	0.193232	-	0.127841	-	-	-	intergenic_variant	NA	-
38	HCT	2	1:161662005:C:T	1	161662005	C	T	0.1054	0.01175	-	0.02588	-0.04161	-	0.003341	0.08909	-	13.9454	14.0237	0.193508	-	0.107925	-	-	-	intergenic_variant	NA	-
38	HCT	2	1:161671306:G:T	1	161671306	G	T	0.1055	0.01264	-	0.02551	-0.07926	-	0.00334	0.08503	-	13.5126	13.6554	0.454367	-	0.110068	-	-	-	downstream_gene_variant	Y_RNA	-
42	HCT	1	1:198994619:C:T	1	198994619	C	T	0.7215	0.6487	0.8091	-0.02046	0.02323	-0.0106986	0.002298	0.01659	0.00490137	17.6472	18.2663	0.791986	1.53682	0.0413032	0.20229	-	-	intron_variant	RP11-16L9.3,RP11-16L9.4	-
42	HCT	1	1:199007208:C:T	1	199007208	C	T	0.7391	0.8613	0.7994	-0.02035	0.03389	-0.0132988	0.00234	0.02284	0.00452132	18.2673	17.4659	0.860556	2.48574	0.187099	0.191295	-	-	intron_variant	RP11-16L9.4	-
42	HCT	1	1:199010721:C:T	1	199010721	C	T	0.7264	0.8587	0.7995	-0.0204	0.03906	-0.0134308	0.002305	0.02271	0.00450251	18.8251	18.0592	1.06833	2.54443	0.295946	0.164884	-	-	non_coding_transcript_exon_variant	RP11-16L9.4	-
42	HCT	1	1:199012478:A:C	1	199012478	A	C	0.7399	0.6613	0.8067	-0.02045	0.0294	-0.0133438	0.002343	0.01696	0.00458607	17.9281	17.5868	1.08088	2.44147	0.418481	0.35799	-	-	intron_variant	RP11-16L9.4	-
43	HCT	1	1:200033769:A:G	1	200033769	A	G	0.2658	0.6318	0.2068	0.01548	0.0142	0.0158447	0.002325	0.01618	0.00449046	13.4796	10.5568	0.420049	3.37895	0.162257	0.167154	-	-	intron_variant	NR5A2	-
43	HCT	1	1:200034969:A:G	1	200034969	A	G	0.2669	0.6235	0.2097	0.0156	0.01841	0.0138815	0.00232	0.01587	0.00443248	13.1863	10.7529	0.609015	2.76006	0.102817	0.263268	-	-	intron_variant	NR5A2	-
43	HCT	1	1:200035444:G:C	1	200035444	G	C	0.2664	0.6052	0.2068	0.01554	0.02602	0.0155869	0.002322	0.01571	0.00449966	13.8233	10.6588	1.01025	3.27394	0.426759	0.211253	-	-	intron_variant	NR5A2	-
43	HCT	1	1:200035928:G:C	1	200035928	G	C	0.2654	0.5855	0.2054	0.01548	0.02287	0.0148899	0.002326	0.01574	0.00451072	13.3744	10.5484	0.834971	3.01619	0.147012	0.168487	-	-	intron_variant	NR5A2	-
43	HCT	1	1:200035931:A:G	1	200035931	A	G	0.2654	0.5851	0.2054	0.01548	0.02342	0.0148899	0.002326	0.01574	0.00451072	13.3896	10.5484	0.86401	3.01619	0.154454	0.168514	-	-	intron_variant	NR5A2	-
45	HCT	1	1:211095666:T:C	1	211095666	T	C	0.6408	0.7235	0.5841	0.01464	0.0206	-0.00421571	0.002143	0.01744	0.00391948	7.60171	11.0757	0.624288	0.549573	0.107564	0.0642015	-	-	intron_variant	KCNH1	-
45	HCT	1	1:211126144:A:G	1	211126144	A	G	0.6431	0.8741	0.6653	0.01474	0.0152	-0.00190357	0.002137	0.02448	0.0040315	8.44867	11.2764	0.271926	0.195995	0.0790941	0.10067	-	-	intron_variant	KCNH1	-
46	HCT	1	1:213038322:G:C	1	213038322	G	C	0.8075	0.7838	-	0.01587	0.01194	-	0.002604	0.01867	-	9.04082	8.9594	0.281931	-	-	0.138532	-	-	intron_variant	FLVCR1	-
46	HCT	1	1:213038375:G:A	1	213038375	G	A	0.8075	0.7838	-	0.01587	0.01194	-	0.002604	0.01867	-	9.04082	8.9594	0.281931	-	-	0.138532	-	-	intron_variant	FLVCR1	-
47	HCT	1	1:214176380:T:C	1	214176380	T	C	0.2614	0.2838	0.3268	0.03984	0.02136	0.0209078	0.002328	0.01706	0.0038958	67.6191	64.9285	0.676643	7.096	0.133004	0.173784	-	0.0552763	intron_variant	PROX1	-
47	HCT	1	1:214176483:A:T	1	214176483	A	T	0.2613	0.2728	0.3268	0.03981	0.02719	0.0209085	0.002329	0.01727	0.0038957	67.7731	64.7777	0.937819	7.09678	0.146056	0.126461	-	0.0554056	intron_variant	PROX1	-
47	HCT	1	1:214176779:C:T	1	214176779	C	T	0.2591	0.2697	0.3305	0.0399	0.02659	0.0205545	0.002336	0.01728	0.00384304	67.3531	64.6832	0.90707	7.05215	0.292742	0.283792	-	0.0497209	intron_variant	PROX1	-
47	HCT	2	1:213966887:T:C	1	213966887	T	C	0.2652	0.776	0.5386	0.02196	0.03659	0.0134866	0.002353	0.01984	0.00362298	22.767	19.9866	1.18611	3.70498	1	1	-	-	intron_variant	RP11-323I1.1	-
48	HCT	1	1:217436181:C:T	1	217436181	C	T	0.1492	0.1075	0.07833	0.03195	0.01917	0.00393171	0.002876	0.02492	0.00672693	24.914	27.9462	0.354835	0.252664	0.116347	0.114736	-	-	intergenic_variant	NA	-
48	HCT	1	1:217437376:G:A	1	217437376	G	A	0.1492	0.1098	0.07833	0.03196	0.01694	0.00392516	0.002876	0.02468	0.00672705	24.8847	27.9631	0.30762	0.25215	0.116037	0.119758	-	-	intergenic_variant	NA	-
48	HCT	1	1:217437463:T:C	1	217437463	T	C	0.1492	0.1098	0.07833	0.03195	0.01695	0.00392356	0.002876	0.02468	0.00672703	24.87	27.9462	0.307846	0.252027	0.110362	0.113704	-	-	intergenic_variant	NA	-
48	HCT	1	1:217438338:C:T	1	217438338	C	T	0.1491	0.1098	0.07833	0.03196	0.01716	0.00392085	0.002876	0.02467	0.00672694	24.8877	27.9631	0.312747	0.25182	0.116738	0.119796	-	-	intergenic_variant	NA	-
48	HCT	1	1:217440700:G:T	1	217440700	G	T	0.1491	0.1085	0.08162	0.03198	0.02191	0.00403303	0.002876	0.02479	0.00662862	24.9622	27.9969	0.423899	0.265277	0.145457	0.13129	-	-	intergenic_variant	NA	-
48	HCT	2	1:217009230:G:T	1	217009230	G	T	0.1989	0.06073	0.08737	0.01842	-0.0119	0.00263634	0.002567	0.03432	0.00636884	10.8897	12.143	0.137398	0.168184	0.195723	0.189476	-	-	intron_variant	ESRRG	-
48	HCT	2	1:217016310:A:T	1	217016310	A	T	0.1996	0.06192	0.08837	0.01851	-0.01615	0.00226681	0.002561	0.03417	0.00634369	10.9401	12.3085	0.19622	0.142159	0.236961	0.224829	-	-	intron_variant	ESRRG	-
48	HCT	2	1:217032866:T:C	1	217032866	T	C	0.2001	0.06054	0.09423	0.01849	-0.0002848	0.000935537	0.00256	0.03546	0.00623328	10.7484	12.2926	0.00279201	0.0551741	0.214054	0.221095	-	-	intron_variant	ESRRG	-
48	HCT	2	1:217034049:C:T	1	217034049	C	T	0.2001	0.05986	0.09398	0.01862	4.644e-05	0.000899729	0.002559	0.03554	0.00625073	10.9003	12.4645	0.000453029	0.0527879	0.340304	0.352312	-	-	intron_variant	ESRRG	-
49	HCT	1	1:231558054:G:C	1	231558054	G	C	0.01895	-	-	0.1247	-0.1394	-	0.007347	0.1856	-	63.5675	63.885	0.34428	-	0.176523	0.185906	-	-	5_prime_UTR_variant	EGLN1	-
49	HCT	1	1:231562228:A:G	1	231562228	A	G	0.01923	-	-	0.125	-0.0971	-	0.007319	0.1836	-	64.4135	64.6709	0.2241	-	0.823477	0.814094	-	-	upstream_gene_variant	EGLN1	-
49	HCT	2	1:231541917:A:C	1	231541917	A	C	0.7667	0.395	0.5648	0.03234	0.02373	0.0231095	0.002431	0.01606	0.00387924	46.9586	39.6539	0.855366	8.59083	0.974409	0.983537	-	-	intron_variant	EGLN1	-
49	HCT	3	1:231111477:C:G	1	231111477	C	G	0.4064	0.6426	0.6707	-0.01405	0.02078	-0.00591159	0.002086	0.01603	0.0039105	9.98843	10.7865	0.710265	0.884043	0.362457	0.0634828	-	-	intron_variant	ARV1,TTC13	Brain_Cortex(0.196);Whole_Blood(0.150)
49	HCT	3	1:231114595:C:T	1	231114595	C	T	0.3985	0.4417	0.6713	-0.01395	0.01814	-0.00605508	0.002091	0.01534	0.00388691	9.88041	10.5964	0.625259	0.92344	0.184708	0.036487	-	-	5_prime_UTR_variant	ARV1,TTC13	Brain_Cerebellar_Hemisphere(0.154);Testis(0.500);Whole_Blood(0.279)
49	HCT	3	1:231115887:A:C	1	231115887	A	C	0.4004	0.4416	0.6704	-0.0138	0.01769	-0.00596207	0.002089	0.01535	0.00390907	9.69832	10.4037	0.603558	0.895472	0.103487	0.0221354	-	-	intron_variant	ARV1,TTC13	Brain_Cerebellar_Hemisphere(0.154);Testis(0.500);Whole_Blood(0.126)
49	HCT	3	1:231152137:T:C	1	231152137	T	C	0.4084	0.6171	0.6451	-0.01402	0.01964	-0.00540225	0.002087	0.01589	0.00413761	9.80052	10.734	0.664623	0.717439	0.189415	0.0515331	-	-	downstream_gene_variant	FAM89A,MIR1182	Brain_Cortex(0.266);Esophagus_Mucosa(0.241);Spleen(0.190)
50	HCT	1	1:232888003:A:G	1	232888003	A	G	0.09233	0.01394	0.0963	-0.0175	0.09557	-0.0264637	0.00355	0.09544	0.0061173	9.80715	6.08403	0.499418	4.81869	0.252293	-	-	-	intergenic_variant	NA	-
50	HCT	1	1:232903826:C:T	1	232903826	C	T	0.09352	0.01403	0.061	-0.01797	0.07553	-0.0310948	0.003532	0.09536	0.0069247	10.2193	6.44093	0.368221	5.14823	0.614261	-	-	-	regulatory_region_variant	NA	-
51	HCT	1	2:3639915:C:G	2	3639915	C	G	0.8195	0.94855	0.2299	-0.0151	0.04363	-0.00460692	0.002678	0.03998	0.00444448	6.9201	7.76573	0.560442	0.522956	0.229526	0.25716	-	-	upstream_gene_variant	COLEC11	-
51	HCT	1	2:3640142:C:T	2	3640142	C	T	0.8227	0.95108	0.234	-0.0153	0.03983	-0.00489713	0.002691	0.04023	0.00440881	7.09528	7.88492	0.491947	0.574023	0.281123	0.324254	-	-	upstream_gene_variant	COLEC11	Liver(0.206)
51	HCT	1	2:3642361:T:C	2	3642361	T	C	0.8231	0.9462	0.2341	-0.0152	0.04932	-0.00492427	0.002693	0.03514	0.00441	6.92665	7.78018	0.794635	0.578134	0.363985	0.257856	-	-	upstream_gene_variant	COLEC11	Liver(0.430)
54	HCT	1	2:20814975:G:A	2	20814975	G	A	0.05728	0.06333	0.01448	-0.02465	-0.02045	-0.0073559	0.004415	0.03068	0.0144777	7.49026	7.62694	0.296662	0.213678	0.103949	0.11216	-	-	intron_variant	HS1BP3	Thyroid(0.212)
54	HCT	1	2:20815200:A:C	2	20815200	A	C	0.05733	0.1003	0.01474	-0.02487	-0.006053	-0.0105483	0.004414	0.02526	0.0143855	7.58021	7.75517	0.0911834	0.334043	0.13385	0.148449	-	-	intron_variant	HS1BP3	-
54	HCT	1	2:20815828:C:T	2	20815828	C	T	0.05735	0.1004	0.01474	-0.0249	-0.00611	-0.0105483	0.004414	0.02525	0.0143855	7.59705	7.7723	0.0921613	0.334043	0.139168	0.154321	-	-	intron_variant	HS1BP3	-
54	HCT	1	2:20815858:G:A	2	20815858	G	A	0.05729	0.06353	0.01448	-0.02481	-0.01678	-0.0073559	0.004415	0.03061	0.0144777	7.53521	7.71775	0.233912	0.213678	0.119676	0.13744	-	-	intron_variant	HS1BP3	Thyroid(0.212)
54	HCT	1	2:20816574:C:A	2	20816574	C	A	0.05735	0.0992	0.01481	-0.0248	-0.0058	-0.0103453	0.004413	0.02527	0.0143898	7.5321	7.71846	0.0870005	0.325891	0.12217	0.137237	-	-	intron_variant	HS1BP3	-
54	HCT	1	2:20819786:C:T	2	20819786	C	T	0.05741	0.06192	0.01398	-0.02457	-0.01671	-0.00901437	0.004411	0.03128	0.0146324	7.50155	7.59432	0.2268	0.269333	0.0952117	0.102957	-	-	intron_variant	HS1BP3	Thyroid(0.212)
55	HCT	1	2:21286057:T:C	2	21286057	T	C	0.8193	0.5018	0.91406	-0.01787	-0.01538	0.00150267	0.002673	0.01547	0.00642148	9.14575	10.6376	0.494668	0.0888532	0.088014	0.242714	-	-	intergenic_variant	NA	-
55	HCT	1	2:21288226:G:A	2	21288226	G	A	0.8196	0.3559	-	-0.01751	-0.01459	-	0.002674	0.01678	-	10.3962	10.2349	0.415013	-	0.127331	0.0935613	-	-	intergenic_variant	NA	-
55	HCT	1	2:21289432:G:A	2	21289432	G	A	0.8196	0.31	-	-0.01749	-0.0166	-	0.002674	0.01765	-	10.409	10.2132	0.459726	-	0.1196	0.0889198	-	-	intergenic_variant	NA	-
57	HCT	1	2:27635463:A:G	2	27635463	A	G	0.7251	0.95039	0.7926	0.02085	0.01977	0.0151296	0.00231	0.04105	0.00444815	21.0548	18.7493	0.200601	3.17353	0.986274	-	-	-	upstream_gene_variant	PPM1G	-
57	HCT	2	2:27779565:T:A	2	27779565	T	A	0.1647	0.1146	0.1583	0.02447	0.03307	0.00539223	0.002745	0.02426	0.00469825	16.2367	18.3094	0.762367	0.600174	0.222668	-	-	-	intron_variant	AC109829.1	-
57	HCT	2	2:27988821:G:A	2	27988821	G	A	0.7285	0.4149	0.4074	-0.01926	0.004995	7.54631e-06	0.002306	0.01559	0.00372839	11.6126	16.1736	0.125711	0.000701922	0.136835	-	-	-	intergenic_variant	NA	-
57	HCT	2	2:27989909:C:T	2	27989909	C	T	0.2568	0.1526	0.5729	0.01929	0.001945	0.000169709	0.002344	0.02152	0.00377242	11.568	15.7259	0.0324593	0.0158699	0.115605	-	-	-	upstream_gene_variant	MRPL33	-
57	HCT	3	2:27730940:T:C	2	27730940	T	C	0.6046	0.869	0.5078	0.02061	0.02106	0.00507896	0.002097	0.02438	0.00360466	19.6187	22.0705	0.411521	0.799053	-	0.796584	-	-	missense_variant	GCKR	-
57	HCT	3	2:27741237:T:C	2	27741237	T	C	0.6156	0.8287	0.5197	0.02044	0.004044	0.00518493	0.002109	0.02091	0.00360347	18.9397	21.4858	0.0722984	0.823366	-	0.178053	-	-	intron_variant	GCKR	-
58	HCT	1	2:28975690:C:G	2	28975690	C	G	0.6868	0.5981	0.7165	-0.01375	-0.04781	-0.00783776	0.002211	0.0157	0.00407969	10.7071	9.30048	2.63356	1.26193	0.185694	-	-	-	intron_variant	PPP1CB	-
59	HCT	1	2:39743876:T:C	2	39743876	T	C	0.5053	0.09627	0.1291	0.01116	-0.01062	0.00589751	0.002055	0.0306	0.00544624	7.25088	7.25067	0.137542	0.554597	-	0.167466	-	-	non_coding_transcript_exon_variant	AC007246.3	Adipose_Subcutaneous(0.143)
59	HCT	1	2:39749579:A:G	2	39749579	A	G	0.505	0.09826	0.1289	0.01121	-0.008979	0.00561616	0.002052	0.03046	0.00541274	7.28963	7.32952	0.114547	0.523654	-	0.197979	-	-	intron_variant	AC007246.3	Adipose_Subcutaneous(0.273)
59	HCT	1	2:39751575:T:C	2	39751575	T	C	0.5049	0.1003	0.1286	0.01128	-0.01692	0.00547615	0.002051	0.03017	0.00542051	7.30927	7.41985	0.240393	0.505332	-	0.239968	-	-	intron_variant	AC007246.3	Adipose_Subcutaneous(0.230)
60	HCT	1	2:43432962:C:T	2	43432962	C	T	0.4835	0.1618	0.6012	-0.01932	-0.0191	-0.00927698	0.002059	0.02244	0.00409989	20.4234	20.1938	0.403754	1.62614	0.744991	0.768201	-	-	intron_variant	THADA	-
60	HCT	1	2:43433257:G:C	2	43433257	G	C	0.485	0.1625	0.6115	-0.01898	-0.01978	-0.00950306	0.002059	0.02241	0.00409193	19.9318	19.5193	0.423164	1.69439	0.187583	0.160402	-	-	intron_variant	THADA	-
60	HCT	2	2:44015550:G:T	2	44015550	G	T	0.07344	0.3481	0.1538	0.03013	0.03404	0.010234	0.00393	0.01605	0.00500308	13.4015	13.7532	1.46938	1.38932	0.122959	0.108994	-	-	intron_variant	DYNC2LI1	-
60	HCT	2	2:44017188:T:C	2	44017188	T	C	0.07333	0.268	0.1567	0.02999	0.04101	0.0103429	0.003932	0.01736	0.00498646	13.4439	13.6198	1.74087	1.41952	0.138151	0.0806462	-	-	intron_variant	DYNC2LI1	-
60	HCT	2	2:44017266:G:A	2	44017266	G	A	0.07333	0.2677	0.1565	0.02999	0.04111	0.0103406	0.003932	0.01737	0.00499004	13.4459	13.6198	1.74603	1.41745	0.139095	0.0807259	-	-	intron_variant	DYNC2LI1	-
61	HCT	1	2:46360907:G:C	2	46360907	G	C	0.3354	0.4647	0.1168	-0.06903	-0.01716	-0.0704067	0.002174	0.01553	0.00561741	252.53	220.533	0.569961	35.3111	0.999498	0.967377	-	0.977091	intron_variant	PRKCE	-
61	HCT	2	2:46293826:C:T	2	46293826	C	T	0.01103	-	-	-0.1332	-0.2178	-	0.00952	0.2633	-	43.8827	43.7559	0.389204	-	1	1	-	-	intron_variant	PRKCE	-
61	HCT	3	2:46365920:G:A	2	46365920	G	A	0.07743	0.01033	-	-0.09591	-0.05324	-	0.003811	0.08215	-	139.064	139.032	0.286567	-	0.982653	0.988651	-	-	intron_variant	PRKCE	-
61	HCT	4	2:46371003:T:A	2	46371003	T	A	0.3911	0.5349	0.03043	-0.01799	-0.03061	-0.0633686	0.002111	0.01639	0.0103097	21.6921	16.8047	1.20889	9.10124	1	1	-	-	intron_variant	PRKCE	-
62	HCT	1	2:53964506:A:G	2	53964506	A	G	0.3304	0.1462	0.1776	0.01543	0.01618	0.0124251	0.002178	0.02265	0.00474867	13.4076	11.8552	0.323296	2.05146	0.22484	-	-	-	intron_variant	ASB3,GPR75-ASB3	-
62	HCT	1	2:54002503:T:A	2	54002503	T	A	0.33	0.1931	0.1745	0.01561	0.001529	0.0110046	0.00218	0.01993	0.00482048	12.9834	12.095	0.027405	1.64903	0.13999	-	-	-	intron_variant	ASB3,CHAC2,GPR75-ASB3	-
62	HCT	1	2:54003013:C:G	2	54003013	C	G	0.3305	0.1836	0.1762	0.01558	-0.001382	0.0104147	0.002179	0.02047	0.004806	12.7542	12.0618	0.0240295	1.51952	0.100693	-	-	-	intron_variant	ASB3,CHAC2,GPR75-ASB3	-
63	HCT	1	2:62487832:G:A	2	62487832	G	A	0.1247	0.01543	0.04747	-0.01854	-0.009428	-0.00963375	0.003088	0.07491	0.00801973	8.7986	8.71523	0.0458325	0.63893	0.276821	0.236523	-	-	upstream_gene_variant	RN7SL51P,snoU13	-
63	HCT	1	2:62488796:G:T	2	62488796	G	T	0.1236	0.01526	0.04815	-0.01812	0.001699	-0.00899436	0.0031	0.07589	0.00796078	8.31274	8.29578	0.00782717	0.587462	0.101668	0.0993595	-	-	upstream_gene_variant	RN7SL51P,snoU13	-
63	HCT	1	2:62489421:T:C	2	62489421	T	C	0.1249	0.01582	0.05004	-0.01834	-0.003125	-0.00811297	0.003085	0.075	0.00782445	8.46092	8.55809	0.0146793	0.523177	0.164336	0.16988	-	-	upstream_gene_variant	RN7SL51P,snoU13	-
64	HCT	1	2:66752251:A:G	2	66752251	A	G	0.6075	0.5426	0.7812	0.01482	0.0219	0.00863687	0.002099	0.01537	0.00511193	12.5252	11.7802	0.811917	1.04041	0.0911684	0.172212	-	-	intron_variant	MEIS1	-
64	HCT	1	2:66768262:C:T	2	66768262	C	T	0.3933	0.2269	0.1649	-0.01466	-0.02433	-0.00960746	0.002097	0.01869	0.00490436	12.5207	11.5638	0.714451	1.30001	0.0740688	0.105522	-	-	intron_variant	MEIS1	-
64	HCT	1	2:66771047:G:A	2	66771047	G	A	0.3938	0.3676	0.1696	-0.01468	-0.03133	-0.0097454	0.002096	0.01593	0.00486102	12.8952	11.6037	1.30791	1.34694	0.215067	0.115834	-	-	intron_variant	MEIS1	-
66	HCT	1	2:69813458:T:C	2	69813458	T	C	0.1251	0.1121	0.04578	0.01919	0.0167	0.0212406	0.003078	0.0238	0.00861859	10.7881	9.34388	0.316162	1.86264	0.625852	-	-	-	intron_variant	AAK1	Thyroid(0.589)
66	HCT	1	2:69880229:A:G	2	69880229	A	G	0.09055	0.1246	0.03684	0.01934	0.05896	0.023539	0.00354	0.02242	0.00913908	9.64878	7.33029	2.06836	1.99977	0.152145	-	-	-	non_coding_transcript_exon_variant	AAK1,ANXA4	-
70	HCT	1	2:112247747:T:A	2	112247747	T	A	0.1216	0.1017	-	-0.02593	-0.01437	-	0.003154	0.02552	-	15.7215	15.6962	0.241561	-	0.326845	0.526507	-	-	intron_variant	AC017002.1,AC017002.2,MIR4435-1HG	-
70	HCT	1	2:112250758:G:A	2	112250758	G	A	0.1234	0.05873	-	-0.02544	-0.05611	-	0.003128	0.03351	-	15.8128	15.378	1.02666	-	0.478718	0.238239	-	-	intron_variant	AC017002.1,AC017002.2,MIR4435-1HG	-
70	HCT	1	2:112252585:G:C	2	112252585	G	C	0.1195	0.03219	-	-0.02567	-0.04457	-	0.003161	0.04458	-	15.5153	15.3345	0.498367	-	0.191547	0.234433	-	-	non_coding_transcript_exon_variant	AC017002.1,AC017002.2,MIR4435-1HG	-
70	HCT	2	2:112137625:T:C	2	112137625	T	C	0.2373	0.4273	-	-0.01876	0.00611	-	0.002502	0.01676	-	12.7418	13.1884	0.145426	-	0.123396	0.153761	-	-	intron_variant	AC068491.3,MIR4435-1HG	-
70	HCT	2	2:112138226:C:T	2	112138226	C	T	0.235	0.4426	-	-0.01899	0.01587	-	0.002511	0.01788	-	12.7542	13.4037	0.426241	-	0.284138	0.27816	-	-	intron_variant	AC068491.3,MIR4435-1HG	-
70	HCT	2	2:112138264:T:C	2	112138264	T	C	0.2358	0.4538	-	-0.01892	0.02052	-	0.002509	0.01773	-	12.5549	13.3308	0.607083	-	0.336494	0.264987	-	-	intron_variant	AC068491.3,MIR4435-1HG	-
70	HCT	2	2:112141781:T:G	2	112141781	T	G	0.2404	0.3855	-	-0.01866	0.008577	-	0.00248	0.01707	-	12.7802	13.2753	0.210882	-	0.147264	0.174214	-	-	non_coding_transcript_exon_variant	AC068491.3,MIR4435-1HG	-
70	HCT	3	2:111923384:A:G	2	111923384	A	G	0.2016	0.1048	0.2517	0.01432	-0.005448	0.00813796	0.002543	0.02574	0.00418219	8.13703	7.7471	0.0796804	1.28675	0.121381	0.097512	-	-	3_prime_UTR_variant	BCL2L11	-
70	HCT	3	2:111923629:A:T	2	111923629	A	T	0.2015	0.1038	0.2517	0.0145	-0.003446	0.00813796	0.002543	0.02589	0.00418219	8.31149	7.92643	0.0486076	1.28675	0.180892	0.147722	-	-	3_prime_UTR_variant	BCL2L11	-
70	HCT	3	2:111931064:T:C	2	111931064	T	C	0.201	0.1033	0.2276	0.01472	-0.003077	0.00788564	0.002547	0.02599	0.00433898	8.36906	8.12499	0.0429882	1.16017	0.23648	0.24185	-	-	intergenic_variant	NA	-
70	HCT	3	2:111931421:T:C	2	111931421	T	C	0.2013	0.1035	0.2276	0.01473	-0.002906	0.00788596	0.002546	0.02598	0.00433903	8.3851	8.141	0.0405111	1.16022	0.241332	0.246437	-	-	intergenic_variant	NA	-
70	HCT	3	2:111939092:A:C	2	111939092	A	C	0.2098	0.1114	0.1687	0.01472	-0.002248	0.00799386	0.002507	0.02492	0.00468228	8.57381	8.3648	0.0323952	1.05663	0.206543	0.24775	-	-	intergenic_variant	NA	-
70	HCT	4	2:112559582:A:G	2	112559582	A	G	0.2457	0.228	0.1679	0.01625	-0.0388	0.0112991	0.002383	0.01867	0.00496987	11.1238	11.0382	1.42376	1.63837	0.150156	0.0543958	-	-	intron_variant	ANAPC1	-
70	HCT	4	2:112560090:G:A	2	112560090	G	A	0.2457	0.2281	0.1679	0.01625	-0.03869	0.0112893	0.002383	0.01868	0.00496991	11.1242	11.0382	1.41635	1.63611	0.147466	0.0543749	-	-	splice_region_variant	ANAPC1	-
70	HCT	4	2:112564426:A:C	2	112564426	A	C	0.2457	0.1942	0.1674	0.01633	-0.03608	0.0113865	0.002383	0.01978	0.00495702	11.3836	11.1399	1.16658	1.66522	0.120213	0.0667343	-	-	intron_variant	ANAPC1	-
71	HCT	1	2:113967740:G:A	2	113967740	G	A	0.209	0.4083	0.1203	0.03323	0.03413	-0.000143225	0.002524	0.01559	0.00536323	32.9374	38.8588	1.54393	0.00935261	0.371794	0.374785	-	-	upstream_gene_variant	PAX8-AS1,PSD4	Colon_Transverse(0.133)
71	HCT	1	2:113972945:A:G	2	113972945	A	G	0.2102	0.4285	0.165	0.03311	0.03527	0.000611136	0.002513	0.0154	0.0048414	32.235	38.9156	1.65745	0.0459752	0.530277	0.433081	-	-	intron_variant	PAX8,PAX8-AS1	Colon_Transverse(0.270)
73	HCT	1	2:120848049:C:T	2	120848049	C	T	0.04672	0.005046	-	0.03959	0.08347	-	0.004857	0.1304	-	15.5084	15.443	0.282244	-	0.98723	0.987537	-	-	missense_variant	EPB41L5	-
74	HCT	1	2:121985759:C:T	2	121985759	C	T	0.1392	0.09426	-	0.03683	0.03232	-	0.00296	0.02594	-	35.1467	34.8139	0.672065	-	0.191383	0.156994	-	-	intron_variant	TFCP2L1	-
74	HCT	1	2:121988391:C:T	2	121988391	C	T	0.1393	0.09428	-	0.03683	0.0313	-	0.002958	0.02593	-	35.1683	34.8597	0.643219	-	0.196252	0.169533	-	-	intron_variant	TFCP2L1	-
74	HCT	1	2:121988884:G:A	2	121988884	G	A	0.1393	0.09442	-	0.03679	0.03122	-	0.002959	0.02593	-	35.0701	34.7633	0.640952	-	0.156189	0.139834	-	-	intron_variant	TFCP2L1	-
74	HCT	1	2:121989657:G:A	2	121989657	G	A	0.1392	0.05365	-	0.03685	0.01289	-	0.002957	0.03413	-	34.8438	34.9194	0.151396	-	0.107268	0.18758	-	-	intron_variant	TFCP2L1	-
76	HCT	1	2:144323654:G:C	2	144323654	G	C	0.2019	0.05269	0.3572	0.01478	0.003328	-0.00436482	0.002561	0.03796	0.00395108	4.65092	8.10393	0.0314526	0.569791	0.307694	0.27873	-	-	intron_variant	ARHGAP15,RP11-570L15.1,RP11-570L15.2	-
76	HCT	1	2:144352423:C:T	2	144352423	C	T	0.2123	0.05289	0.3655	0.01496	0.008752	-0.0035053	0.002518	0.0382	0.00403323	5.34314	8.54836	0.0868309	0.414777	0.669804	0.703161	-	-	intron_variant	ARHGAP15,RP11-570L15.1	-
77	HCT	1	2:145634153:G:A	2	145634153	G	A	0.7021	0.5756	0.7926	-0.02024	-0.02044	0.00275107	0.002241	0.01539	0.00482998	15.1122	18.772	0.734867	0.244918	0.0773257	0.104038	-	-	intron_variant	RP11-514A9.1,TEX41	-
77	HCT	1	2:145638365:G:A	2	145638365	G	A	0.6975	0.5768	0.8055	-0.02052	-0.02051	0.00284897	0.002246	0.01548	0.00478212	15.3336	19.1894	0.732376	0.258581	0.146116	0.253002	-	-	intron_variant	RP11-514A9.1,TEX41	-
77	HCT	1	2:145644545:C:T	2	145644545	C	T	0.7033	0.5828	0.8162	-0.02031	-0.02361	0.00262906	0.002245	0.01552	0.00468565	15.0696	18.8319	0.892133	0.24053	0.107444	0.118047	-	-	intron_variant	RP11-514A9.1,TEX41	-
77	HCT	1	2:145645756:T:C	2	145645756	T	C	0.7036	0.5402	0.8344	-0.02024	-0.02898	0.00332232	0.002246	0.01554	0.00504682	15.4067	18.6923	1.20621	0.292136	0.150815	0.0871958	-	-	intron_variant	TEX41	-
77	HCT	1	2:145646072:T:C	2	145646072	T	C	0.7036	0.5401	0.8164	-0.02022	-0.02906	0.00281855	0.002245	0.01554	0.00468499	15.0395	18.6729	1.21125	0.26167	0.146065	0.0835391	-	-	intron_variant	TEX41	-
77	HCT	2	2:145412271:G:A	2	145412271	G	A	0.2882	0.06651	0.136	-0.01488	0.09607	-0.011353	0.002263	0.03494	0.00524046	10.7406	10.3139	2.22422	1.51885	0.930279	-	-	-	intergenic_variant	NA	-
80	HCT	1	2:176974104:G:T	2	176974104	G	T	0.6504	0.87	0.4229	0.02265	0.02703	0.020748	0.002195	0.02427	0.00376788	31.0963	24.2375	0.576101	7.43657	1	1	-	0.998155	3_prime_UTR_variant	AC009336.1,HOXD10,HOXD11	-
80	HCT	2	2:177045482:T:A	2	177045482	T	A	0.6903	0.8909	0.7586	0.01638	0.01935	0.0124643	0.002218	0.02575	0.00420576	14.7258	12.817	0.344498	2.51707	-	0.146574	-	-	intron_variant	AC009336.24,HOXD-AS1	Adipose_Subcutaneous(0.120)
83	HCT	1	2:190391921:A:C	2	190391921	A	C	0.2593	0.03685	-	-0.01262	-0.1232	-	0.002336	0.04797	-	7.47211	7.18206	1.99052	-	0.327421	-	-	-	regulatory_region_variant	NA	-
84	HCT	1	2:196513007:A:G	2	196513007	A	G	0.5361	0.2459	0.2354	0.01276	0.04252	0.0137292	0.002068	0.0182	0.00423388	12.1206	9.16623	1.71047	2.92664	0.108301	0.069084	-	-	intron_variant	SLC39A10	Pituitary(0.226)
84	HCT	1	2:196679977:C:G	2	196679977	C	G	0.5949	0.2527	0.2251	0.01299	0.04083	0.0137067	0.002094	0.01794	0.00427133	12.1626	9.25773	1.6411	2.8755	0.155077	0.161023	-	-	intron_variant	DNAH7	Esophagus_Gastroesophageal_Junction(0.186)
85	HCT	1	2:202897288:G:A	2	202897288	G	A	0.1836	0.03073	0.2398	0.01458	-0.03269	0.0121907	0.002642	0.0556	0.00431599	9.11765	7.46621	0.254483	2.3247	0.220076	0.246362	-	-	upstream_gene_variant	FZD7,RP11-107N15.1	-
85	HCT	1	2:202897368:C:T	2	202897368	C	T	0.1838	0.03025	0.2396	0.01441	-0.04781	0.0121855	0.002642	0.05635	0.00429075	8.95979	7.30809	0.402098	2.34562	0.188266	0.169339	-	-	upstream_gene_variant	FZD7,RP11-107N15.1	-
85	HCT	1	2:202903665:G:A	2	202903665	G	A	0.1832	0.02923	0.2396	0.01439	-0.02584	0.0121908	0.002645	0.05846	0.00429784	8.97021	7.27454	0.181457	2.34092	0.140047	0.156796	-	-	downstream_gene_variant	FZD7	-
85	HCT	1	2:202904913:T:G	2	202904913	T	G	0.1833	0.02912	0.2522	0.01445	-0.02578	0.0121583	0.002644	0.05846	0.00418857	9.10958	7.33501	0.180967	2.43189	0.189472	0.180085	-	-	downstream_gene_variant	FZD7	-
85	HCT	1	2:202905113:A:C	2	202905113	A	C	0.1834	0.02913	0.2522	0.01457	-0.02445	0.0121629	0.002644	0.05843	0.00419039	9.21724	7.44656	0.170298	2.43166	0.240156	0.23345	-	-	downstream_gene_variant	FZD7	-
87	HCT	1	2:207999713:G:A	2	207999713	G	A	0.6949	0.5494	0.6599	-0.01801	-0.03927	-0.00719058	0.002239	0.01626	0.00379755	15.3325	15.0599	1.80328	1.23437	0.329329	0.143306	-	-	intron_variant	KLF7	Adipose_Subcutaneous(0.117)
87	HCT	1	2:208009919:A:G	2	208009919	A	G	0.6672	0.5414	0.6142	-0.01767	-0.01789	-0.00876319	0.002188	0.01628	0.00379314	15.6996	15.1739	0.565728	1.68041	0.140598	0.224312	-	-	intron_variant	KLF7	-
87	HCT	1	2:208010353:C:G	2	208010353	C	G	0.6689	0.5188	0.6117	-0.01799	-0.02055	-0.00868633	0.002191	0.01615	0.00379111	16.157	15.6584	0.692045	1.65857	0.474084	0.611662	-	-	intron_variant	KLF7	-
90	HCT	1	2:228180226:C:A	2	228180226	C	A	0.1812	0.03217	0.09499	-0.01684	-0.07093	0.00443972	0.00267	0.04931	0.00611369	7.55377	9.54625	0.823023	0.330014	0.121981	0.0233952	-	-	intron_variant	AC097662.2,COL4A3	-
92	HCT	1	2:241510903:G:A	2	241510903	G	A	0.1339	0.03304	-	-0.01829	-0.005725	-	0.002999	0.04582	-	8.95782	8.97088	0.0454841	-	0.999721	0.999775	-	-	intron_variant	ANKMY1,RNPEPL1	-
93	HCT	1	2:242637826:G:A	2	242637826	G	A	0.4525	0.3096	0.1809	0.01347	-0.01538	0.00120504	0.002064	0.01709	0.00476751	8.58021	10.1709	0.433974	0.0966641	0.128925	0.11232	-	-	upstream_gene_variant	AC133528.2,ING5	Colon_Sigmoid(0.224);Skin_Not_Sun_Exposed_Suprapubic(0.164)
93	HCT	1	2:242638453:T:G	2	242638453	T	G	0.4524	0.2761	0.1821	0.01344	0.002363	0.000339659	0.002064	0.01784	0.00477451	8.66655	10.1288	0.0483593	0.0253565	0.0811497	0.100813	-	-	upstream_gene_variant	AC133528.2,ING5	-
93	HCT	1	2:242642031:C:T	2	242642031	C	T	0.4587	0.2637	0.1792	0.01366	-0.004678	0.00118153	0.00206	0.01798	0.00475926	9.03692	10.4772	0.0997823	0.0947796	0.199817	0.247042	-	-	intron_variant	ING5	Brain_Cerebellum(0.380);Colon_Sigmoid(0.262);Esophagus_Mucosa(0.335);Minor_Salivary_Gland(0.137);Spleen(0.142);Whole_Blood(0.173)
93	HCT	1	2:242644728:C:T	2	242644728	C	T	0.4579	0.2821	0.1775	0.01366	-0.01798	0.000984284	0.002061	0.0174	0.00477214	8.75449	10.4677	0.520788	0.077487	0.277731	0.213151	-	-	intron_variant	ING5	Brain_Cerebellum(0.122);Esophagus_Mucosa(0.120);Minor_Salivary_Gland(0.189);Skin_Not_Sun_Exposed_Suprapubic(0.156)
93	HCT	1	2:242648545:C:T	2	242648545	C	T	0.4575	0.1664	0.182	0.01347	0.01362	0.00129113	0.002062	0.02193	0.00472513	9.04881	10.1892	0.272007	0.105317	0.119247	0.130045	-	-	non_coding_transcript_exon_variant	ING5	Brain_Cerebellum(0.158);Esophagus_Mucosa(0.261);Spleen(0.314);Whole_Blood(0.120)
93	HCT	1	2:242648549:G:A	2	242648549	G	A	0.4576	0.1663	0.182	0.01353	0.01363	0.00129113	0.002062	0.02193	0.00472513	9.12159	10.2738	0.272251	0.105317	0.143162	0.155298	-	-	non_coding_transcript_exon_variant	ING5	Brain_Cerebellum(0.158);Esophagus_Mucosa(0.261);Spleen(0.314);Whole_Blood(0.120)
94	HCT	1	3:4762844:G:A	3	4762844	G	A	0.136	0.1258	0.009969	-0.02113	6.162e-05	-0.0131399	0.00297	0.02266	0.016614	11.8523	11.9495	0.000943316	0.367536	0.820351	0.867508	-	-	intron_variant	ITPR1	-
95	HCT	2	3:12606771:G:A	3	12606771	G	A	0.08434	0.009597	-	0.0246	0.02968	-	0.003678	0.1037	-	10.6643	10.6467	0.110857	-	0.103924	0.139595	-	-	intron_variant	C3orf83,MKRN2	Adipose_Subcutaneous(0.239);Cells_Cultured_fibroblasts(0.270);Thyroid(0.279)
95	HCT	3	3:12266804:A:G	3	12266804	A	G	0.3928	0.2665	0.07669	-0.01132	-0.006925	-0.0014649	0.002102	0.0176	0.00657391	6.72056	7.14083	0.158656	0.0842502	0.0943536	0.333997	-	-	regulatory_region_variant	NA	-
95	HCT	3	3:12297989:T:C	3	12297989	T	C	0.3833	0.3344	0.0306	-0.0117	0.00803	-0.0086716	0.002114	0.01647	0.0103188	7.38616	7.50576	0.203518	0.397178	0.904504	0.664213	-	-	downstream_gene_variant	GSTM5P1	-
96	HCT	1	3:13717663:A:G	3	13717663	A	G	0.5491	0.8059	0.8263	-0.01338	0.03182	-0.0157919	0.002067	0.02009	0.0048503	11.7471	10.0178	0.946066	2.94673	0.102819	0.0824246	-	-	intron_variant	LINC00620	-
96	HCT	1	3:13719531:C:T	3	13719531	C	T	0.5264	0.8015	0.8258	-0.01377	0.03647	-0.0152322	0.002094	0.02008	0.00484265	11.8351	10.3156	1.15905	2.7803	0.251325	0.221818	-	-	intron_variant	LINC00620	-
96	HCT	1	3:13722635:A:G	3	13722635	A	G	0.5488	0.8102	0.8265	-0.01336	0.0359	-0.0156722	0.002066	0.0203	0.00484998	11.6521	9.999	1.11361	2.90944	0.116965	0.0789537	-	-	intron_variant	LINC00620	-
97	HCT	1	3:14926229:C:T	3	14926229	C	T	0.7553	0.7914	0.5809	-0.01639	-0.03459	-0.00505776	0.00239	0.01916	0.00396208	10.6404	11.1552	1.14859	0.695156	0.828432	0.746071	-	-	intron_variant	FGD5	-
97	HCT	1	3:14926482:G:A	3	14926482	G	A	0.756	0.7925	0.5837	-0.01571	-0.03132	-0.00505	0.002392	0.01912	0.00395825	9.86455	10.2917	0.993936	0.694606	0.0938054	0.107911	-	-	intron_variant	FGD5	-
98	HCT	1	3:16888997:T:C	3	16888997	T	C	0.03104	0.005893	0.04294	0.02777	-0.1988	0.0337091	0.005914	0.1231	0.00876929	8.63358	5.57548	0.973376	3.91705	0.137429	-	-	-	intron_variant	PLCL2	-
98	HCT	1	3:16890535:A:G	3	16890535	A	G	0.03106	0.005673	0.04385	0.02776	-0.1482	0.0349438	0.005912	0.1299	0.00870479	8.9539	5.57526	0.595302	4.22463	0.137805	-	-	-	intron_variant	PLCL2	-
98	HCT	1	3:16891568:T:C	3	16891568	T	C	0.03106	0.00595	0.04385	0.02776	-0.208	0.0345876	0.005911	0.121	0.00869898	8.82478	5.57695	1.06746	4.15447	0.259606	-	-	-	intron_variant	PLCL2	-
98	HCT	1	3:16892064:C:T	3	16892064	C	T	0.03106	0.005673	0.04385	0.02776	-0.1486	0.0349438	0.005911	0.1297	0.00870479	8.95507	5.57695	0.598753	4.22463	0.138998	-	-	-	intron_variant	PLCL2	-
100	HCT	1	3:25053043:C:T	3	25053043	C	T	0.6522	0.6784	0.7673	-0.01233	-0.01456	-0.00397197	0.002154	0.01667	0.00441696	7.67634	7.98338	0.417447	0.433542	-	0.229382	-	-	intron_variant	AC133680.1	-
100	HCT	1	3:25053482:G:A	3	25053482	G	A	0.6521	0.6775	0.7675	-0.01237	-0.01299	-0.00400417	0.002153	0.01665	0.004403	7.70355	8.0378	0.361226	0.439938	-	0.256911	-	-	intron_variant	AC133680.1	-
100	HCT	1	3:25054011:A:G	3	25054011	A	G	0.6521	0.6622	0.7669	-0.01234	-0.01312	-0.00403289	0.002153	0.01643	0.00441145	7.68655	8.00207	0.372063	0.442952	-	0.237568	-	-	intron_variant	AC133680.1	-
100	HCT	1	3:25057622:C:A	3	25057622	C	A	0.6494	0.3464	0.7527	-0.01215	-0.001044	-0.00319762	0.00215	0.01696	0.0043558	7.09141	7.7976	0.0218579	0.334528	-	0.158719	-	-	intron_variant	AC133680.1,RN7SL216P	-
101	HCT	1	3:30192906:C:T	3	30192906	C	T	0.341	0.2675	0.4857	0.01378	0.01275	0.0112292	0.002172	0.01782	0.00364365	11.7908	9.65108	0.32394	2.68673	0.139111	0.0756341	-	-	intergenic_variant	NA	-
101	HCT	1	3:30199216:G:A	3	30199216	G	A	0.3325	0.2148	0.4775	0.01461	0.008924	0.0112588	0.002222	0.01956	0.00379411	12.1684	10.3133	0.188278	2.52246	0.466272	0.389951	-	-	intergenic_variant	NA	-
102	HCT	1	3:37919762:C:G	3	37919762	C	G	0.09155	0.01801	0.03947	0.0294	0.0489	0.0116771	0.003544	0.06576	0.00887703	15.688	15.9668	0.339979	0.724998	0.160555	0.0156839	-	-	intron_variant	CTDSPL	-
102	HCT	1	3:37992540:T:C	3	37992540	T	C	0.1345	0.4621	0.05117	0.02492	0.003321	0.00697625	0.003001	0.0153	0.00827362	14.9014	15.9968	0.0818844	0.398895	0.0882903	0.129017	-	-	intron_variant	CTDSPL	Thyroid(0.159)
102	HCT	1	3:37993376:T:G	3	37993376	T	G	0.1345	0.4621	0.05115	0.02497	0.003373	0.00724139	0.003001	0.01529	0.00827756	14.9961	16.0577	0.0833342	0.418311	0.103559	0.148059	-	-	intron_variant	CTDSPL	Thyroid(0.159)
102	HCT	1	3:37993633:C:G	3	37993633	C	G	0.1345	0.4621	0.05115	0.02503	0.003364	0.0072478	0.003	0.01529	0.00827804	15.0722	16.1413	0.0830931	0.418759	0.124843	0.178744	-	-	intron_variant	CTDSPL	Thyroid(0.159)
102	HCT	1	3:37994164:C:A	3	37994164	C	A	0.1345	0.4549	0.05116	0.02512	0.006244	0.00718255	0.003	0.01526	0.00827478	15.2819	16.2517	0.165954	0.414098	0.160342	0.229435	-	-	intron_variant	CTDSPL	Thyroid(0.159)
102	HCT	1	3:37996268:G:A	3	37996268	G	A	0.1347	0.4533	0.05116	0.02517	0.006136	0.00713094	0.002999	0.01523	0.00825027	15.3307	16.3236	0.163024	0.411832	0.187434	0.268969	-	-	non_coding_transcript_exon_variant	CTDSPL	-
105	HCT	1	3:52542919:T:C	3	52542919	T	C	0.4734	0.7342	0.555	0.01772	-0.02734	0.0131657	0.002054	0.01741	0.00380934	18.7347	17.201	0.934305	3.26128	0.0632208	0.205757	-	-	intron_variant	STAB1	Adipose_Subcutaneous(0.164);Colon_Sigmoid(0.109);Testis(0.494);Breast_Mammary_Tissue(0.471)
105	HCT	1	3:52566914:C:A	3	52566914	C	A	0.5303	0.4267	0.4398	-0.01762	0.03866	-0.0126559	0.002055	0.01537	0.00374146	17.8204	17.001	1.92469	3.14387	0.204748	0.161269	-	-	intron_variant	NT5DC2,SMIM4	Adipose_Subcutaneous(0.315);Adipose_Visceral_Omentum(0.418);Artery_Tibial(0.421);Cells_Cultured_fibroblasts(0.388);Colon_Sigmoid(0.438);Testis(0.197)
105	HCT	1	3:52567014:G:T	3	52567014	G	T	0.5309	0.4274	0.4407	-0.01776	0.0393	-0.0125509	0.002053	0.01535	0.00368631	18.077	17.2911	1.98049	3.17895	0.436041	0.290922	-	-	intron_variant	NT5DC2,SMIM4	Adipose_Subcutaneous(0.315);Adipose_Visceral_Omentum(0.418);Artery_Tibial(0.421);Cells_Cultured_fibroblasts(0.388);Colon_Sigmoid(0.438);Testis(0.197)
105	HCT	1	3:52567617:A:G	3	52567617	A	G	0.5368	0.4279	0.4413	-0.01771	0.03905	-0.0123293	0.002055	0.01536	0.00373832	17.797	17.1667	1.95813	3.01168	0.254988	0.202207	-	-	missense_variant	NT5DC2,SMIM4	Artery_Tibial(0.114);Breast_Mammary_Tissue(0.275);Cells_Cultured_fibroblasts(0.208);Cells_EBV-transformed_lymphocytes(0.254);Testis(0.108)
106	HCT	1	3:56780003:C:T	3	56780003	C	T	0.3048	0.4252	0.3684	-0.02954	-0.01842	-0.0221904	0.00223	0.01577	0.00438352	44.6507	39.3262	0.614768	6.38261	0.979177	0.993227	-	-	intron_variant	ARHGEF3	-
108	HCT	1	3:65387514:T:C	3	65387514	T	C	0.2598	0.06999	0.4317	0.01002	0.06495	0.0123861	0.002352	0.03146	0.00376008	7.36775	4.68986	1.40929	3.00553	0.110915	-	-	-	intron_variant	MAGI1	-
108	HCT	1	3:65396182:C:T	3	65396182	C	T	0.3688	0.09575	0.4007	0.01022	0.02836	0.0136911	0.002133	0.02857	0.00374998	8.76271	5.78083	0.493656	3.58296	0.175363	-	-	-	intron_variant	MAGI1	-
108	HCT	1	3:65396401:C:T	3	65396401	C	T	0.3684	0.08318	0.3994	0.0102	0.01429	0.0136934	0.002133	0.03127	0.0037365	8.66857	5.76055	0.18864	3.60631	0.123454	-	-	-	intron_variant	MAGI1	-
108	HCT	1	3:65396481:T:C	3	65396481	T	C	0.3685	0.102	0.3995	0.0102	0.02482	0.0137566	0.002133	0.02754	0.0037448	8.75945	5.76055	0.434786	3.62118	0.169983	-	-	-	intron_variant	MAGI1	-
111	HCT	1	3:72392645:T:G	3	72392645	T	G	0.2495	0.3759	0.489	0.01326	-0.004985	0.00974111	0.002369	0.01617	0.00380698	8.75696	7.66211	0.120409	1.9786	0.166901	0.186449	-	-	regulatory_region_variant	NA	-
111	HCT	1	3:72395570:T:C	3	72395570	T	C	0.2395	0.2928	0.4717	0.01309	-0.02192	0.0091586	0.002402	0.01717	0.00377676	7.94577	7.29691	0.695235	1.81506	0.139361	0.110512	-	-	regulatory_region_variant	NA	-
111	HCT	1	3:72396329:G:A	3	72396329	G	A	0.2397	0.2925	0.4721	0.01316	-0.02139	0.00900246	0.002401	0.01715	0.00377647	7.96537	7.37385	0.673023	1.76615	0.14549	0.130486	-	-	regulatory_region_variant	NA	-
111	HCT	1	3:72399093:G:A	3	72399093	G	A	0.2552	0.4094	0.4864	0.01332	0.01311	0.00935312	0.00235	0.01575	0.00374033	9.20894	7.84043	0.392337	1.90666	0.256631	0.264199	-	-	intergenic_variant	NA	-
113	HCT	1	3:124292883:G:T	3	124292883	G	T	0.2691	0.3478	0.3762	-0.0131	-0.008181	-0.0106083	0.002323	0.01621	0.00373378	9.53745	7.76756	0.211989	2.34729	0.0734796	0.145079	-	-	intron_variant	KALRN	-
115	HCT	1	3:132016409:T:G	3	132016409	T	G	0.04561	0.2483	-	-0.02756	-0.0298	-	0.004881	0.01722	-	8.45087	7.78553	1.07814	-	0.121646	0.0474714	-	-	intergenic_variant	NA	-
115	HCT	2	3:132181820:G:T	3	132181820	G	T	0.05437	0.006078	-	-0.02491	0.01135	-	0.004507	0.1251	-	7.47006	7.48701	0.0325881	-	0.141683	0.149208	-	-	intron_variant	DNAJC13	Adipose_Visceral_Omentum(0.358);Colon_Transverse(0.183);Esophagus_Gastroesophageal_Junction(0.187);Esophagus_Mucosa(0.270);Esophagus_Muscularis(0.111);Heart_Atrial_Appendage(0.128);Nerve_Tibial(0.191);Skin_Sun_Exposed_Lower_leg(0.200)
115	HCT	2	3:132183991:G:A	3	132183991	G	A	0.05448	0.006025	-	-0.02466	0.008614	-	0.004505	0.125	-	7.34161	7.35636	0.0245408	-	0.104375	0.109596	-	-	intron_variant	DNAJC13	Adipose_Visceral_Omentum(0.358);Colon_Transverse(0.183);Esophagus_Gastroesophageal_Junction(0.187);Esophagus_Mucosa(0.270);Esophagus_Muscularis(0.111);Heart_Atrial_Appendage(0.128);Nerve_Tibial(0.191);Skin_Sun_Exposed_Lower_leg(0.200)
115	HCT	2	3:132188163:A:G	3	132188163	A	G	0.05775	0.009277	-	-0.02536	0.02551	-	0.0044	0.09559	-	8.0373	8.08449	0.102609	-	0.553927	0.571992	-	-	intron_variant	DNAJC13	Adipose_Subcutaneous(0.294);Breast_Mammary_Tissue(0.309);Cells_Cultured_fibroblasts(0.186);Colon_Transverse(0.183);Esophagus_Gastroesophageal_Junction(0.187);Esophagus_Mucosa(0.148);Esophagus_Muscularis(0.240);Heart_Atrial_Appendage(0.187);Lung(0.272);Nerve_Tibial(0.191);Pancreas(0.333);Skin_Not_Sun_Exposed_Suprapubic(0.312);Skin_Sun_Exposed_Lower_leg(0.200);Small_Intestine_Terminal_Ileum(0.319);Spleen(0.320);Stomach(0.160);Thyroid(0.299)
116	HCT	1	3:141106954:A:T	3	141106954	A	T	0.4265	0.6961	0.2276	0.01549	0.01819	-0.00113192	0.002091	0.01733	0.00431136	10.4618	12.8918	0.531814	0.10078	0.117103	0.170346	-	-	non_coding_transcript_exon_variant	ZBTB38	-
120	HCT	1	3:146276941:C:T	3	146276941	C	T	0.006379	-	-	0.07303	0.7889	-	0.01212	0.3546	-	8.969	8.77338	1.5834	-	0.999015	0.998978	-	-	intergenic_variant	NA	-
121	HCT	1	3:151976553:G:T	3	151976553	G	T	0.6575	0.3657	0.4558	-0.013	-0.02438	-0.00625767	0.00216	0.01638	0.00372195	9.19051	8.75444	0.864405	1.03289	0.0169163	0.140884	-	-	intron_variant	MBNL1,MBNL1-AS1	-
121	HCT	1	3:151978186:C:A	3	151978186	C	A	0.6574	0.366	0.456	-0.01298	-0.02531	-0.00622769	0.00216	0.01634	0.00370435	9.17881	8.72962	0.915812	1.03279	0.0172486	0.132866	-	-	intron_variant	MBNL1,MBNL1-AS1	-
121	HCT	1	3:151979989:T:G	3	151979989	T	G	0.6613	0.5906	0.5478	-0.01324	-0.0226	-0.0123345	0.002166	0.01617	0.00383986	11.6467	9.00882	0.7899	2.88038	0.909262	0.283715	-	-	intron_variant	MBNL1,MBNL1-AS1	-
121	HCT	1	3:151981159:C:T	3	151981159	C	T	0.6573	0.3417	0.4523	-0.01297	-0.02653	-0.0062079	0.002159	0.01677	0.00372758	9.16883	8.72467	0.944425	1.01848	0.0172045	0.131188	-	-	non_coding_transcript_exon_variant	MBNL1,MBNL1-AS1	-
121	HCT	1	3:151981896:C:T	3	151981896	C	T	0.6573	0.3671	0.457	-0.01299	-0.02502	-0.00624529	0.002159	0.0163	0.00371859	9.19846	8.74949	0.903815	1.03124	0.0175055	0.137966	-	-	non_coding_transcript_exon_variant	MBNL1,MBNL1-AS1	-
121	HCT	1	3:151983261:T:C	3	151983261	T	C	0.6582	0.3678	0.46	-0.01289	-0.0248	-0.00613552	0.002161	0.01626	0.00370098	9.03376	8.61103	0.895494	1.01164	0.0125384	0.104059	-	-	non_coding_transcript_exon_variant	MBNL1,MBNL1-AS1	-
122	HCT	1	3:154610098:C:A	3	154610098	C	A	0.2291	0.02701	0.2161	-0.01295	-0.08296	-0.0121832	0.002469	0.05892	0.00563132	7.97798	6.80618	0.798254	1.51563	0.910361	0.883521	-	-	intergenic_variant	NA	-
123	HCT	1	3:169091569:A:T	3	169091569	A	T	0.4466	0.5186	0.1197	-0.01854	-0.003909	-0.0161427	0.002066	0.01527	0.00556692	20.1782	18.5432	0.0980206	2.42776	0.136799	0.140786	-	-	intron_variant	MECOM	-
123	HCT	1	3:169094763:G:A	3	169094763	G	A	0.4391	0.5169	0.1192	-0.01855	-0.004147	-0.0159271	0.002069	0.01527	0.00557435	20.0938	18.5109	0.104607	2.36919	0.125331	0.0671513	-	-	intron_variant	MECOM	-
123	HCT	1	3:169096900:C:T	3	169096900	C	T	0.4467	0.5164	0.1197	-0.01851	-0.004641	-0.0161641	0.002065	0.01525	0.00556691	20.1695	18.503	0.118685	2.4331	0.126997	0.130158	-	-	intron_variant	MECOM	-
123	HCT	1	3:169098791:C:T	3	169098791	C	T	0.4388	0.5167	0.1212	-0.01866	-0.004071	-0.0144985	0.002068	0.01525	0.00553618	19.9674	18.7384	0.102644	2.05441	0.145911	0.0973752	-	-	intron_variant	MECOM	-
123	HCT	1	3:169098861:C:T	3	169098861	C	T	0.4388	0.5164	0.1201	-0.01856	-0.004227	-0.0157945	0.002068	0.01524	0.00555903	20.1072	18.5471	0.10707	2.34737	0.131475	0.0705105	-	-	intron_variant	MECOM	-
123	HCT	2	3:169061195:T:C	3	169061195	T	C	0.2063	0.5386	0.5516	0.01306	0.02604	0.0175311	0.002535	0.01531	0.00361993	12.1031	6.58855	1.05075	5.89302	0.915024	-	-	-	intron_variant	MECOM	-
123	HCT	3	3:169095375:G:A	3	169095375	G	A	0.2975	0.3112	0.506	0.01892	0.02537	0.00901062	0.002237	0.01642	0.00366135	17.1815	16.5645	0.912467	1.85841	-	0.135259	-	-	intron_variant	MECOM	-
123	HCT	3	3:169100117:G:A	3	169100117	G	A	0.2925	0.3937	0.5766	0.01936	0.01362	0.00930945	0.002249	0.01542	0.00363096	17.5213	17.1298	0.423554	1.98505	-	0.320236	-	-	intron_variant	MECOM	-
123	HCT	3	3:169103185:C:A	3	169103185	C	A	0.2971	0.3121	0.5045	0.01914	0.02442	0.00772641	0.002237	0.01639	0.00360677	16.782	16.9328	0.865689	1.49244	-	0.234086	-	-	intron_variant	MECOM	-
123	HCT	3	3:169104542:A:G	3	169104542	A	G	0.2971	0.3121	0.5064	0.01915	0.0242	0.00790567	0.002237	0.01639	0.00360609	16.8881	16.9496	0.854471	1.54734	-	0.239611	-	-	intron_variant	MECOM	-
124	HCT	1	3:172234017:G:A	3	172234017	G	A	0.03814	-	-	-0.03858	0.1542	-	0.005314	0.1399	-	12.2618	12.4124	0.568045	-	0.829306	0.777751	-	-	intron_variant	TNFSF10	-
124	HCT	1	3:172294500:G:A	3	172294500	G	A	0.02552	-	-	-0.04405	0.0119	-	0.006185	0.1603	-	11.9477	11.9734	0.0264922	-	0.169698	0.220705	-	-	intron_variant	RP11-408H1.3	-
125	HCT	1	3:177078634:A:G	3	177078634	A	G	0.6003	0.8817	0.6503	-0.01001	-0.02384	0.000419774	0.002093	0.02488	0.0039219	4.62838	5.76187	0.471132	0.0386917	0.101369	0.0192559	-	-	intergenic_variant	NA	-
125	HCT	1	3:177079260:A:G	3	177079260	A	G	0.6001	0.8805	0.6503	-0.009994	-0.02628	0.000435661	0.002092	0.02477	0.00392114	4.63116	5.75028	0.539542	0.0402278	0.112448	0.0186788	-	-	intergenic_variant	NA	-
125	HCT	1	3:177082829:C:T	3	177082829	C	T	0.6003	0.8809	0.6479	-0.009989	-0.03015	0.00025044	0.002089	0.02462	0.00394867	4.72216	5.75993	0.656157	0.0225375	0.130752	0.0187141	-	-	intergenic_variant	NA	-
125	HCT	1	3:177083858:C:G	3	177083858	C	G	0.6	0.8827	0.6479	-0.009874	-0.03496	0.00025044	0.00209	0.02487	0.00394867	4.64801	5.63678	0.796395	0.0225375	0.13242	0.0141813	-	-	intergenic_variant	NA	-
125	HCT	1	3:177085723:G:T	3	177085723	G	T	0.4531	0.5242	0.3264	-0.01168	0.002332	-0.00193147	0.002073	0.01648	0.00411673	6.68825	7.75517	0.0518458	0.194537	0.185425	0.869788	-	-	intergenic_variant	NA	-
126	HCT	1	3:187632238:G:C	3	187632238	G	C	0.4656	0.5778	0.3142	0.01126	0.01263	0.0148076	0.002052	0.01553	0.00431816	10.0349	7.38928	0.380837	3.2179	0.589462	0.537453	-	-	intergenic_variant	NA	-
126	HCT	1	3:187643824:C:T	3	187643824	C	T	0.4651	0.5027	0.2973	0.01121	0.01548	0.013759	0.002056	0.01562	0.0041481	9.89551	7.30353	0.492593	3.04092	0.396705	0.4486	-	-	intergenic_variant	NA	-
127	HCT	1	3:193799549:C:T	3	193799549	C	T	0.2641	0.7229	0.5337	-0.01475	-0.01913	-0.00391157	0.00233	0.01834	0.00365168	8.67882	9.61188	0.52737	0.546539	0.553758	0.519551	-	-	intergenic_variant	NA	-
127	HCT	1	3:193799919:T:A	3	193799919	T	A	0.2642	0.686	0.5319	-0.01463	-0.01566	-0.00400708	0.00233	0.01775	0.00365536	8.55941	9.46747	0.422922	0.563866	0.367574	0.37931	-	-	intergenic_variant	NA	-
128	HCT	1	3:194681297:G:A	3	194681297	G	A	0.5021	0.07433	0.01028	-0.01677	0.001581	-0.0214823	0.002055	0.03606	0.0179376	15.7212	15.477	0.0154596	0.636259	0.0877326	0.127773	-	-	intergenic_variant	NA	-
128	HCT	2	3:194506427:G:A	3	194506427	G	A	0.5814	0.0689	0.1797	0.01526	-0.02506	0.00456319	0.002109	0.03903	0.00499384	11.5315	12.3342	0.283306	0.442684	0.998174	0.998984	-	-	downstream_gene_variant	AC090505.6	-
130	HCT	1	4:3447156:C:T	4	3447156	C	T	0.2278	0.02986	0.3246	0.01515	-0.05496	-0.000389662	0.002458	0.05392	0.0041341	6.71399	9.14793	0.511356	0.0339024	0.963229	0.940295	-	-	non_coding_transcript_exon_variant	HGFAC	Artery_Tibial(0.112);Brain_Nucleus_accumbens_basal_ganglia(0.387)
131	HCT	1	4:23736523:A:G	4	23736523	A	G	0.04712	0.1109	0.04708	0.04555	0.03479	0.028506	0.004828	0.02394	0.00846314	22.671	20.406	0.835161	3.12122	0.108799	0.0536851	-	-	intron_variant	RP11-380P13.1,RP11-380P13.2	-
131	HCT	1	4:23737865:A:G	4	23737865	A	G	0.04707	0.1107	0.0471	0.04579	0.03425	0.0286349	0.00483	0.02397	0.0085522	22.8139	20.5961	0.81519	3.08978	0.149252	0.0798948	-	-	intron_variant	RP11-380P13.1,RP11-380P13.2	-
131	HCT	1	4:23743450:T:C	4	23743450	T	C	0.04726	0.1108	0.04605	0.04552	0.03442	0.0287147	0.004823	0.02399	0.00858604	22.669	20.4207	0.820005	3.08367	0.119526	0.0640002	-	-	intron_variant	RP11-380P13.1	-
131	HCT	1	4:23743838:G:A	4	23743838	G	A	0.04726	0.1107	0.04605	0.04552	0.03441	0.0287063	0.004823	0.02399	0.00858598	22.6666	20.4207	0.819665	3.08218	0.119049	0.0639883	-	-	intron_variant	RP11-380P13.1	-
131	HCT	1	4:23743962:T:C	4	23743962	T	C	0.04726	0.1107	0.04611	0.04555	0.03437	0.0287839	0.004823	0.02399	0.00858605	22.7077	20.4465	0.818302	3.0963	0.129239	0.0678144	-	-	intron_variant	RP11-380P13.1	-
131	HCT	1	4:23746420:C:T	4	23746420	C	T	0.04718	0.1105	0.04139	0.04556	0.03423	0.0292015	0.004827	0.024	0.00879406	22.6838	20.4226	0.813054	3.0466	0.11678	0.0645732	-	-	intron_variant	RP11-380P13.1	-
131	HCT	1	4:23747377:A:G	4	23747377	A	G	0.04721	0.1108	0.04262	0.04563	0.03376	0.0291342	0.004824	0.02402	0.00877047	22.7418	20.5072	0.796222	3.04855	0.139121	0.0781929	-	-	intron_variant	RP11-380P13.1	-
131	HCT	1	4:23758021:C:G	4	23758021	C	G	0.03964	0.007122	0.008135	0.04989	-0.06989	0.0223624	0.005226	0.1068	0.0146645	20.5291	20.8724	0.290007	0.895259	0.00789206	0.181607	-	-	intron_variant	PPARGC1A,RP11-380P13.1	-
131	HCT	1	4:23759778:G:C	4	23759778	G	C	0.03956	0.006954	0.007501	0.05	-0.07775	0.0238281	0.005232	0.108	0.0147579	20.6949	20.9146	0.326443	0.973071	0.0104211	0.199598	-	-	intron_variant	PPARGC1A,RP11-380P13.1	-
131	HCT	2	4:23888619:A:G	4	23888619	A	G	0.4901	0.7703	0.5335	-0.01344	-0.02693	-0.00441714	0.002055	0.01931	0.00418173	9.92118	10.2114	0.78746	0.536356	0.725921	0.982302	-	-	intron_variant	PPARGC1A	-
131	HCT	2	4:23893017:A:G	4	23893017	A	G	0.4058	0.6898	0.6161	-0.01228	-0.02262	-0.0129242	0.002091	0.0177	0.00426946	10.6919	8.36802	0.69624	2.6075	0.177446	-	-	-	intron_variant	PPARGC1A	-
131	HCT	3	4:23787181:A:G	4	23787181	A	G	0.06277	0.1921	0.1548	-0.02394	-0.01925	-0.011512	0.004241	0.01939	0.00498132	8.3886	7.78177	0.493742	1.68129	0.213356	0.149136	-	-	intron_variant	PPARGC1A,RP13-497K6.1	-
131	HCT	3	4:23787973:G:A	4	23787973	G	A	0.0563	0.1853	0.1496	-0.02567	-0.01438	-0.0112856	0.004461	0.0196	0.00505607	8.26289	8.06051	0.33428	1.59161	0.729818	0.803894	-	-	intron_variant	PPARGC1A,RP13-497K6.1	-
132	HCT	1	4:26152727:A:G	4	26152727	A	G	0.0156	-	-	-0.04651	0.01897	-	0.008234	0.2483	-	7.77676	7.79095	0.0272876	-	0.999624	0.999776	-	-	regulatory_region_variant	NA	-
132	HCT	2	4:26171507:G:A	4	26171507	G	A	0.121	0.3967	0.14	-0.01717	0.0159	-0.000992464	0.003144	0.01596	0.00524267	5.26672	7.3252	0.496028	0.0706558	0.453148	0.409827	-	-	intron_variant	RBPJ	-
132	HCT	2	4:26172899:G:A	4	26172899	G	A	0.1183	0.398	0.1453	-0.01465	0.01411	-0.00112759	0.003183	0.01595	0.0050838	3.86582	5.37955	0.424407	0.0838256	0.149563	0.146795	-	-	intron_variant	RBPJ	-
132	HCT	2	4:26173811:C:G	4	26173811	C	G	0.1183	0.4715	0.1392	-0.01465	-0.001425	-0.00174312	0.003184	0.01622	0.00525004	4.31704	5.37654	0.0315206	0.130842	0.109293	0.14623	-	-	intron_variant	RBPJ	-
134	HCT	1	4:55408875:A:T	4	55408875	A	T	0.2455	0.6383	0.3316	-0.04589	-0.03631	-0.0331982	0.002389	0.0167	0.00385267	96.9626	81.5059	1.52744	17.1626	1	1	-	-	regulatory_region_variant	NA	-
134	HCT	2	4:55348687:A:G	4	55348687	A	G	0.4082	0.05553	0.236	0.02388	0.05659	0.0207572	0.002089	0.04499	0.0043337	34.6855	29.5351	0.680995	5.77723	-	0.110659	-	-	regulatory_region_variant	NA	-
134	HCT	3	4:55408875:A:T	4	55408875	A	T	0.2455	0.6383	0.3316	-0.04589	-0.03631	-0.0331982	0.002389	0.0167	0.00385267	96.9626	81.5059	1.52744	17.1626	-	-	-	0.129584	regulatory_region_variant	NA	-
134	HCT	3	4:55408999:T:C	4	55408999	T	C	0.1509	0.2244	0.3266	-0.05346	-0.06497	-0.0334921	0.002865	0.01842	0.00386597	92.0585	76.9774	3.37668	17.3389	-	-	-	0.207757	regulatory_region_variant	NA	-
135	HCT	1	4:77394018:T:C	4	77394018	T	C	0.4551	0.109	0.2193	0.02651	-0.003694	0.0159957	0.002056	0.02747	0.00433962	39.0066	37.3127	0.049135	3.64238	0.106918	0.107186	-	-	intron_variant	SHROOM3	-
135	HCT	1	4:77394095:C:T	4	77394095	C	T	0.4551	0.1158	0.2193	0.0265	-0.01948	0.0160017	0.002056	0.02665	0.00433978	38.7335	37.2853	0.332729	3.64451	0.118862	0.100428	-	-	intron_variant	SHROOM3	-
135	HCT	1	4:77401452:C:T	4	77401452	C	T	0.4551	0.1076	0.2276	0.02654	-0.00519	0.0160913	0.002055	0.02769	0.00431743	39.1772	37.4304	0.0699063	3.71281	0.172304	0.143386	-	-	intron_variant	SHROOM3	-
135	HCT	1	4:77410318:C:A	4	77410318	C	A	0.4548	0.1102	0.2328	0.0266	-0.002804	0.0154093	0.002054	0.02729	0.0042421	39.0666	37.6309	0.0370803	3.55172	0.161604	0.218945	-	-	intron_variant	AC112249.1,SHROOM3	-
135	HCT	1	4:77412140:G:A	4	77412140	G	A	0.4546	0.1178	0.2329	0.02669	-0.01851	0.0153589	0.002053	0.02639	0.00424214	39.0446	37.9152	0.316006	3.53169	0.440307	0.429658	-	-	intron_variant	AC112249.1,SHROOM3	-
137	HCT	1	4:81164723:C:T	4	81164723	C	T	0.2899	0.05831	0.4446	0.01704	0.04241	0.0155087	0.00226	0.03603	0.00363038	17.513	13.3273	0.621301	4.71265	0.0397022	0.110898	-	-	intergenic_variant	NA	-
137	HCT	1	4:81167309:C:T	4	81167309	C	T	0.2899	0.2627	0.4077	0.01703	0.001172	0.0145152	0.00226	0.01779	0.00382547	16.258	13.3126	0.0234329	3.82966	-	0.109045	-	-	intergenic_variant	NA	-
137	HCT	1	4:81169912:G:T	4	81169912	G	T	0.2909	0.05326	0.4328	0.01714	0.04575	0.0163565	0.002256	0.03874	0.00371625	17.9658	13.5202	0.624112	4.96827	0.106813	0.172906	-	-	intergenic_variant	NA	-
137	HCT	1	4:81174592:G:A	4	81174592	G	A	0.291	0.06785	0.4337	0.01715	0.04254	0.016369	0.002256	0.03372	0.00371505	18.0284	13.5351	0.683809	4.97786	0.125119	0.178802	-	-	intergenic_variant	NA	Kidney_Cortex(0.284)
137	HCT	1	4:81181072:A:T	4	81181072	A	T	0.2889	0.09023	0.4005	0.01719	0.03113	0.0163799	0.002263	0.0284	0.00379585	17.8204	13.5155	0.5638	4.79737	0.0645824	0.170385	-	-	regulatory_region_variant	NA	-
137	HCT	1	4:81182554:T:C	4	81182554	T	C	0.2913	0.06978	0.414	0.01711	0.04257	0.0176174	0.002254	0.03324	0.00371722	18.6755	13.4982	0.69831	5.66887	0.504941	0.164704	-	-	intergenic_variant	NA	Kidney_Cortex(0.284)
137	HCT	1	4:81184341:A:T	4	81184341	A	T	0.2917	0.1016	0.4153	0.0169	0.02216	0.0172876	0.00225	0.02756	0.00366189	18.2745	13.2319	0.375347	5.6294	0.156032	0.0926006	-	-	upstream_gene_variant	FGF5	Kidney_Cortex(0.284)
141	HCT	1	4:87984331:A:G	4	87984331	A	G	0.3761	0.2076	0.3747	0.02942	0.004061	0.0184854	0.002124	0.01953	0.00392094	46.1539	42.9029	0.0781687	5.61571	0.335326	0.408111	-	-	intron_variant	AFF1	-
141	HCT	1	4:87985721:G:A	4	87985721	G	A	0.3747	0.5803	0.3899	0.02909	-0.01914	0.0182109	0.002125	0.01585	0.00387175	43.9622	41.9301	0.643568	5.59228	0.126655	0.0851663	-	-	intron_variant	AFF1	-
141	HCT	1	4:87986381:G:A	4	87986381	G	A	0.3747	0.5803	0.3899	0.0291	-0.01904	0.0182109	0.002125	0.01585	0.00387175	43.9918	41.9583	0.638934	5.59228	0.132139	0.0895114	-	-	intron_variant	AFF1	-
141	HCT	1	4:87990334:G:T	4	87990334	G	T	0.3753	0.5802	0.3892	0.02907	-0.01916	0.0181967	0.002124	0.01583	0.00386603	43.9465	41.9124	0.645621	5.59927	0.132611	0.0870881	-	-	intron_variant	AFF1	-
141	HCT	2	4:88173692:T:C	4	88173692	T	C	0.4237	0.6423	0.4148	-0.02241	-0.01991	-0.0153191	0.002077	0.01633	0.0038187	29.6786	26.414	0.652168	4.21961	0.297835	-	-	-	intergenic_variant	NA	-
141	HCT	2	4:88177470:A:T	4	88177470	A	T	0.418	0.6405	0.3604	-0.02209	-0.02097	-0.014209	0.002081	0.01631	0.00384911	28.2309	25.5959	0.702146	3.65182	0.153416	-	-	-	intergenic_variant	NA	-
141	HCT	2	4:88178919:C:T	4	88178919	C	T	0.4241	0.6423	0.3618	-0.02251	-0.02013	-0.0142036	0.002077	0.01633	0.00385497	29.1583	26.642	0.662166	3.63986	0.311965	-	-	-	downstream_gene_variant	RP11-529H2.1	-
142	HCT	1	4:100268553:T:C	4	100268553	T	C	0.2705	0.4875	0.7355	-0.01443	0.03985	0.00218032	0.002308	0.01579	0.00411124	5.86806	9.39276	1.93513	0.224839	0.116961	0.0830231	-	-	intron_variant	ADH1C	Spleen(0.112)
142	HCT	1	4:100272147:T:C	4	100272147	T	C	0.2705	0.489	0.7331	-0.01445	0.03996	0.00213885	0.002308	0.01577	0.00412541	5.90344	9.41688	1.94772	0.218863	0.125241	0.0870338	-	-	intron_variant	ADH1C	Spleen(0.112)
142	HCT	1	4:100273173:C:G	4	100273173	C	G	0.2703	0.489	0.7362	-0.01444	0.03999	0.00223928	0.002308	0.01577	0.00411587	5.86044	9.40482	1.95008	0.231806	0.12431	0.0851375	-	-	intron_variant	ADH1C	Spleen(0.112)
142	HCT	1	4:100274157:G:C	4	100274157	G	C	0.2706	0.489	0.7363	-0.01443	0.03998	0.00226435	0.002307	0.01577	0.00411685	5.85387	9.4003	1.94929	0.234849	0.123647	0.0846154	-	-	5_prime_UTR_variant	ADH1C	Spleen(0.112)
142	HCT	1	4:100277432:G:A	4	100277432	G	A	0.2706	0.4875	0.736	-0.01443	0.03996	0.00199059	0.002308	0.01578	0.00413473	5.93405	9.39276	1.94573	0.200515	0.11709	0.0834362	-	-	upstream_gene_variant	ADH1C	Spleen(0.112)
143	HCT	1	4:103188709:C:T	4	103188709	C	T	0.07497	0.00982	-	0.04597	-0.01177	-	0.003908	0.1005	-	31.1491	31.2182	0.0425032	-	0.999423	0.999426	-	-	missense_variant	SLC39A8	-
144	HCT	1	4:115519271:G:A	4	115519271	G	A	0.8712	0.5482	0.8363	0.0229	0.0282	0.0108989	0.003068	0.01544	0.00528666	13.838	13.0765	1.16886	1.40619	-	0.117556	-	-	upstream_gene_variant	UGT8	Cells_Cultured_fibroblasts(0.370);Esophagus_Mucosa(0.171);Whole_Blood(0.127)
144	HCT	1	4:115519350:C:A	4	115519350	C	A	0.8712	0.5464	0.8363	0.02286	0.02663	0.0108959	0.003068	0.01542	0.00528703	13.7426	13.0336	1.07483	1.40544	-	0.107554	-	-	upstream_gene_variant	UGT8	Cells_Cultured_fibroblasts(0.370);Esophagus_Mucosa(0.171);Whole_Blood(0.127)
144	HCT	1	4:115519825:G:A	4	115519825	G	A	0.8727	0.5483	0.8358	0.02326	0.03164	0.0108044	0.003084	0.01539	0.00531835	14.153	13.3351	1.40018	1.37468	-	0.207723	-	-	5_prime_UTR_variant	UGT8	Esophagus_Mucosa(0.145);Whole_Blood(0.130)
144	HCT	1	4:115519826:A:G	4	115519826	A	G	0.873	0.5484	0.8371	0.02322	0.03127	0.0109785	0.003085	0.01539	0.00531617	14.1487	13.2838	1.375	1.40991	-	0.187295	-	-	5_prime_UTR_variant	UGT8	Esophagus_Mucosa(0.145);Whole_Blood(0.130)
144	HCT	1	4:115519840:A:G	4	115519840	A	G	0.873	0.5484	0.8371	0.02322	0.03127	0.0109785	0.003085	0.01539	0.00531617	14.1487	13.2838	1.375	1.40991	-	0.187295	-	-	5_prime_UTR_variant	UGT8	Whole_Blood(0.185)
149	HCT	1	4:187762617:A:T	4	187762617	A	T	0.92474	0.8234	0.8765	-0.02137	-0.06199	0.00305685	0.00384	0.02018	0.0060354	5.91829	7.58171	2.67216	0.212883	0.269336	0.121728	-	-	intergenic_variant	NA	Artery_Tibial(0.124)
149	HCT	1	4:187766289:G:A	4	187766289	G	A	0.92495	0.9299	-	-0.02149	-0.06607	-	0.003852	0.02947	-	8.23657	7.61616	1.60267	-	0.158068	0.134241	-	-	intergenic_variant	NA	-
150	HCT	1	5:477634:G:A	5	477634	G	A	0.3929	0.04577	-	0.01604	0.07182	-	0.00211	0.04764	-	13.7345	13.5349	0.88052	-	0.172573	0.214184	-	-	intron_variant	CTD-2228K2.5,CTD-2228K2.7,SLC9A3	Pancreas(0.302)
151	HCT	1	5:1282319:C:A	5	1282319	C	A	0.3272	0.1807	0.3913	0.01364	0.02359	0.0082469	0.002184	0.02133	0.00367558	10.3483	9.37401	0.570657	1.60464	0.478921	0.509235	-	-	intron_variant	TERT	-
151	HCT	1	5:1282414:G:A	5	1282414	G	A	0.3381	0.4325	0.3913	0.01312	0.0177	0.00845006	0.002168	0.0156	0.00367531	10.0092	8.84357	0.590851	1.66762	0.133805	0.128836	-	-	intron_variant	TERT	-
151	HCT	1	5:1284135:C:T	5	1284135	C	T	0.3258	0.1784	0.3882	0.01352	0.01794	0.00826349	0.002194	0.02144	0.00371985	10.0519	9.1444	0.394985	1.57971	0.213131	0.299092	-	-	intron_variant	TERT	-
153	HCT	1	5:34504382:G:A	5	34504382	G	A	0.5344	0.6279	0.6561	0.01721	0.02739	0.00690646	0.002078	0.01637	0.0038518	15.8938	15.9168	1.02553	1.13688	0.103976	0.0691368	-	-	regulatory_region_variant	NA	-
153	HCT	1	5:34507175:G:A	5	34507175	G	A	0.5339	0.6274	0.6489	0.01724	0.02747	0.00732266	0.002076	0.01637	0.00391196	16.1612	15.9987	1.02996	1.21307	0.148598	0.0823485	-	-	intergenic_variant	NA	-
153	HCT	2	5:34658419:C:T	5	34658419	C	T	0.4617	0.1128	0.2112	-0.01019	-0.02911	-0.023872	0.002059	0.02831	0.0044273	11.0234	6.1273	0.517372	7.15691	0.0967391	-	-	0.126988	intron_variant	CTD-2024P10.1,RAI14	Lung(0.126);Thyroid(0.134)
153	HCT	2	5:34660235:T:C	5	34660235	T	C	0.4579	0.1126	0.2061	-0.01069	-0.02871	-0.0246465	0.002059	0.02825	0.0045327	11.6782	6.68147	0.509347	7.26731	0.368251	-	-	0.157858	intron_variant	CTD-2024P10.1,RAI14	Cells_Cultured_fibroblasts(0.145);Lung(0.275);Thyroid(0.366)
153	HCT	2	5:34660677:A:G	5	34660677	A	G	0.458	0.1134	0.206	-0.01066	-0.02798	-0.02464	0.002058	0.02821	0.00453693	11.6264	6.65337	0.493127	7.25148	0.308944	-	-	0.15235	intron_variant	CTD-2024P10.1,RAI14	Lung(0.259);Thyroid(0.382)
153	HCT	2	5:34661066:T:C	5	34661066	T	C	0.4502	0.1011	0.2047	-0.01047	-0.02851	-0.0249068	0.002059	0.03069	0.00456691	11.3485	6.43458	0.452341	7.307	0.178504	-	-	0.171599	intron_variant	CTD-2024P10.1,RAI14	-
153	HCT	2	5:34661070:G:C	5	34661070	G	C	0.5369	0.2259	0.2372	-0.01076	-0.01446	-0.0236169	0.002056	0.01971	0.00433302	11.9115	6.77894	0.33426	7.29893	0.0267239	-	-	0.139132	intron_variant	CTD-2024P10.1,RAI14	-
154	HCT	1	5:38869035:G:T	5	38869035	G	T	0.1293	0.1527	-	-0.02518	0.01173	-	0.003049	0.02082	-	15.223	15.831	0.241723	-	0.210321	0.261156	-	-	intron_variant	OSMR	-
154	HCT	1	5:38873618:C:T	5	38873618	C	T	0.166	0.2179	-	-0.02258	-0.01371	-	0.002751	0.01829	-	15.7208	15.6477	0.343421	-	0.142392	0.133501	-	-	intron_variant	OSMR	-
154	HCT	1	5:38875436:A:G	5	38875436	A	G	0.1596	0.2166	-	-0.0232	-0.01394	-	0.002795	0.01829	-	16.0572	15.9845	0.350703	-	0.307896	0.291511	-	-	intron_variant	OSMR	-
154	HCT	1	5:38877333:A:G	5	38877333	A	G	0.1663	0.2192	-	-0.02264	-0.01351	-	0.002748	0.01822	-	15.8262	15.7593	0.33876	-	0.180081	0.168286	-	-	intron_variant	OSMR	-
154	HCT	1	5:38877564:G:A	5	38877564	G	A	0.1665	0.2186	-	-0.02258	-0.01423	-	0.002747	0.01823	-	15.7799	15.691	0.361462	-	0.158925	0.145324	-	-	intron_variant	OSMR	-
156	HCT	1	5:52193442:A:G	5	52193442	A	G	0.03932	-	-	-0.03141	0.1561	-	0.00529	0.1351	-	8.4076	8.53881	0.605706	-	0.347545	0.0342327	-	-	intron_variant	ITGA1	-
156	HCT	1	5:52206796:T:C	5	52206796	T	C	0.05502	0.01757	0.2087	-0.0274	0.00495	-0.00647541	0.00446	0.06048	0.004629	7.13466	9.093	0.0292953	0.790888	0.12652	0.207158	-	-	intron_variant	ITGA1	-
156	HCT	1	5:52221748:T:C	5	52221748	T	C	0.05812	0.0173	0.11	-0.02677	-0.0002775	-0.00120542	0.004392	0.06145	0.00572088	6.1414	8.9613	0.00156764	0.0792939	0.075684	0.114404	-	-	intron_variant	ITGA1	-
156	HCT	1	5:52223931:G:A	5	52223931	G	A	0.05816	0.01735	0.1075	-0.02686	0.001994	-0.00155928	0.004391	0.06119	0.00573726	6.27051	9.02082	0.0114393	0.104693	0.0900221	0.130172	-	-	intron_variant	CTD-2175A23.1,ITGA1	-
156	HCT	1	5:52229745:T:G	5	52229745	T	G	0.05824	0.01734	0.1058	-0.02668	0.005625	-0.0018717	0.004388	0.0612	0.0057812	6.29904	8.92075	0.0330289	0.12719	0.0747976	0.103835	-	-	missense_variant	CTD-2175A23.1,ITGA1	-
156	HCT	1	5:52230963:G:T	5	52230963	G	T	0.05833	0.0175	0.1055	-0.02665	0.005506	-0.00151858	0.004386	0.06113	0.00578796	6.21446	8.90974	0.0323438	0.100707	0.0708147	0.102437	-	-	intron_variant	CTD-2175A23.1,ITGA1	-
156	HCT	1	5:52231639:C:G	5	52231639	C	G	0.05831	0.0175	0.1055	-0.02668	0.005615	-0.00151858	0.004387	0.06112	0.00578796	6.22315	8.92451	0.0330128	0.100707	0.0726316	0.104904	-	-	intron_variant	CTD-2175A23.1,ITGA1	-
157	HCT	1	5:55806751:A:G	5	55806751	A	G	0.7469	0.5661	0.5322	0.01546	0.03386	0.00280871	0.002352	0.01545	0.00360358	9.13817	10.3074	1.54654	0.360781	0.119269	0.0957548	-	-	downstream_gene_variant	AC022431.2	-
157	HCT	1	5:55807370:C:T	5	55807370	C	T	0.7464	0.5657	0.5303	0.01552	0.03508	0.00271509	0.002351	0.01547	0.00365495	9.22988	10.3902	1.63166	0.339541	0.165539	0.118096	-	-	downstream_gene_variant	AC022431.2	-
157	HCT	1	5:55808342:C:T	5	55808342	C	T	0.7469	0.5656	0.5303	0.01537	0.03558	0.00271509	0.002352	0.01548	0.00365495	9.0864	10.1961	1.66683	0.339541	0.115231	0.0762805	-	-	intron_variant	AC022431.2	-
157	HCT	1	5:55809138:C:A	5	55809138	C	A	0.7468	0.5648	0.5272	0.01541	0.03617	0.00282698	0.002352	0.0155	0.00367804	9.19825	10.2455	1.70731	0.354455	0.138578	0.0844505	-	-	intron_variant	AC022431.2	-
157	HCT	1	5:55809465:A:G	5	55809465	A	G	0.7468	0.5644	0.5273	0.01541	0.03676	0.00279573	0.002352	0.01551	0.00367776	9.19798	10.2455	1.74997	0.349545	0.14902	0.0844407	-	-	intron_variant	AC022431.2	-
157	HCT	1	5:55810305:A:T	5	55810305	A	T	0.7468	0.5659	0.5273	0.01546	0.03783	0.00280317	0.002353	0.01552	0.00367756	9.2652	10.2993	1.83005	0.350744	0.193014	0.0953524	-	-	intron_variant	AC022431.2	-
157	HCT	2	5:55436851:T:A	5	55436851	T	A	0.2032	0.2085	-	0.01441	-0.04947	-	0.002555	0.01892	-	6.79263	7.76923	2.04911	-	0.30179	-	-	-	intron_variant	ANKRD55,RPL17P22	-
157	HCT	2	5:55438580:C:A	5	55438580	C	A	0.2053	0.2157	-	0.01466	-0.04877	-	0.002543	0.01844	-	7.05448	8.0876	2.08756	-	0.660181	-	-	-	intron_variant	ANKRD55,RNA5SP184	-
159	HCT	1	5:72144005:C:T	5	72144005	C	T	0.92055	0.98106	0.90689	0.01874	0.03541	0.0302723	0.003768	0.05561	0.00623995	10.9523	6.18198	0.280434	5.91146	0.98777	0.991594	-	-	non_coding_transcript_exon_variant	TNPO1	-
159	HCT	2	5:71697518:C:T	5	71697518	C	T	0.3062	0.09435	0.01758	-0.01315	-0.0413	-0.00254219	0.002222	0.02779	0.011718	8.58037	8.48718	0.862518	0.0818392	0.113475	0.198665	-	-	intergenic_variant	NA	-
159	HCT	2	5:71704289:T:C	5	71704289	T	C	0.3086	0.1986	0.04098	-0.01322	-0.01279	-0.0126329	0.002217	0.01982	0.00821056	9.22512	8.6062	0.285061	0.906935	0.310565	0.274857	-	-	regulatory_region_variant	NA	-
159	HCT	2	5:71705384:C:A	5	71705384	C	A	0.308	0.1983	0.04098	-0.01321	-0.01221	-0.0126339	0.002218	0.01982	0.00821038	9.1975	8.58707	0.269327	0.907068	0.285164	0.256946	-	-	intergenic_variant	NA	-
159	HCT	2	5:71712239:A:T	5	71712239	A	T	0.308	0.1848	0.04101	-0.01321	-0.00599	-0.0134507	0.002218	0.02037	0.00821364	9.17574	8.58707	0.114236	0.993517	0.286901	0.257497	-	-	upstream_gene_variant	YBX1P5	-
160	HCT	1	5:76476457:C:G	5	76476457	C	G	0.1349	0.4395	0.8122	0.02401	0.01316	0.0117041	0.003004	0.01616	0.00468828	15.279	14.8793	0.381491	1.90156	0.0707786	0.116889	-	-	intergenic_variant	NA	-
160	HCT	1	5:76477820:A:G	5	76477820	A	G	0.1273	0.4489	0.812	0.02493	0.01728	0.0118668	0.003083	0.01558	0.00460521	15.7093	15.211	0.57287	2.00125	0.202126	0.17561	-	-	intergenic_variant	NA	Lung(0.352);Thyroid(0.114)
160	HCT	1	5:76478418:C:T	5	76478418	C	T	0.1279	0.3861	0.8093	0.02506	0.01709	0.0119244	0.003077	0.01556	0.00464091	15.8989	15.4185	0.565334	1.99194	0.315435	0.285944	-	-	intergenic_variant	NA	-
160	HCT	1	5:76479833:T:C	5	76479833	T	C	0.1269	0.4404	0.8117	0.02509	0.01937	0.0119645	0.003088	0.01567	0.0046485	15.9241	15.3493	0.664715	1.9975	0.316853	0.251219	-	-	intergenic_variant	NA	Lung(0.292);Thyroid(0.114)
161	HCT	1	5:87969927:G:A	5	87969927	G	A	0.08926	0.2023	0.5111	0.02301	-0.01854	0.00971537	0.003348	0.01889	0.00363376	10.6265	11.2009	0.486303	2.12475	0.163251	-	-	-	intron_variant	CTC-467M3.1,LINC00461	-
161	HCT	1	5:87986284:T:G	5	87986284	T	G	0.1333	0.2473	0.2663	0.02225	0.001116	0.0121061	0.00302	0.01831	0.00421751	13.5334	12.76	0.0216374	2.38732	0.150798	-	-	-	intron_variant	CTC-467M3.1,CTC-467M3.2,CTC-467M3.3,LINC00461	-
161	HCT	1	5:87986314:C:A	5	87986314	C	A	0.1331	0.1957	0.2662	0.02234	-0.01541	0.01211	0.003021	0.01963	0.00421663	13.2849	12.8492	0.364074	2.38941	0.201785	-	-	-	intron_variant	CTC-467M3.1,CTC-467M3.2,CTC-467M3.3,LINC00461	-
161	HCT	1	5:87988733:A:G	5	87988733	A	G	0.1337	0.2505	0.266	0.02222	0.000255	0.0118742	0.003017	0.01829	0.00422486	13.3979	12.7514	0.00485807	2.30578	0.113893	-	-	-	intron_variant	CTC-467M3.1,CTC-467M3.2,CTC-467M3.3,LINC00461	-
161	HCT	1	5:87988934:T:C	5	87988934	T	C	0.1337	0.2507	0.266	0.02222	-0.0002365	0.011869	0.003017	0.01828	0.00421856	13.387	12.7514	0.00450628	2.30978	0.114623	-	-	-	intron_variant	CTC-467M3.1,CTC-467M3.2,CTC-467M3.3,LINC00461	-
161	HCT	2	5:88110363:C:T	5	88110363	C	T	0.7662	0.96083	0.90588	-0.01883	0.04435	-0.00807597	0.00242	0.04821	0.00638299	13.7731	14.1429	0.446593	0.686581	0.454746	0.514548	-	-	intron_variant	MEF2C	-
161	HCT	2	5:88111209:C:G	5	88111209	C	G	0.7662	0.96074	0.90808	-0.01881	0.04606	-0.00865841	0.00242	0.0481	0.00644224	13.8502	14.1146	0.470736	0.747277	0.481505	0.482667	-	-	intron_variant	MEF2C	-
162	HCT	1	5:90350998:T:C	5	90350998	T	C	0.1025	0.1517	0.1818	-0.01664	0.05341	-0.010541	0.00339	0.02104	0.00471155	6.05651	6.03739	1.95339	1.59741	0.122026	-	-	-	intron_variant	GPR98	-
162	HCT	1	5:90351791:T:G	5	90351791	T	G	0.1025	0.1517	0.1818	-0.0167	0.05292	-0.0105409	0.00339	0.02104	0.00471155	6.0948	6.07665	1.92459	1.59739	0.125713	-	-	-	intron_variant	GPR98	-
162	HCT	1	5:90365747:A:C	5	90365747	A	C	0.09907	0.07881	0.1176	-0.01791	0.05948	-0.0135102	0.003417	0.02861	0.0054135	7.48545	6.79771	1.4246	1.90057	0.397004	-	-	-	intron_variant	GPR98	-
163	HCT	2	5:111075728:A:G	5	111075728	A	G	0.1815	0.7229	0.3452	0.005698	-0.004251	-0.0239979	0.002663	0.01839	0.00415713	0.736601	1.48973	0.087676	8.10787	-	-	-	0.223598	intron_variant	NREP,STARD4-AS1	-
164	HCT	1	5:125833568:C:T	5	125833568	C	T	0.4434	0.3366	0.6912	0.01117	0.01371	0.00601818	0.00207	0.01669	0.0043525	7.4807	7.16691	0.385746	0.777913	0.103577	0.0954608	-	-	downstream_gene_variant	GRAMD3	Heart_Left_Ventricle(0.140)
164	HCT	1	5:125833880:A:G	5	125833880	A	G	0.4439	0.5322	0.6992	0.01123	0.02337	0.00549455	0.002069	0.0157	0.0043319	7.62415	7.24358	0.864518	0.688971	0.205685	0.112307	-	-	downstream_gene_variant	GRAMD3	Skin_Sun_Exposed_Lower_leg(0.485);Spleen(0.143)
164	HCT	1	5:125837093:G:A	5	125837093	G	A	0.4437	0.2615	0.6983	0.01117	-0.01645	0.00576557	0.002067	0.01823	0.00432425	7.00895	7.18587	0.435492	0.738903	0.103296	0.0996174	-	-	downstream_gene_variant	GRAMD3	-
165	HCT	1	5:127244756:G:A	5	127244756	G	A	0.1808	0.2334	0.3124	-0.01941	-0.01557	-0.0264521	0.002661	0.01817	0.0039336	22.1269	12.5224	0.407272	10.7545	0.105585	0.0619788	-	0.0504213	intron_variant	CTC-228N24.1	-
165	HCT	1	5:127246233:C:A	5	127246233	C	A	0.1806	0.2333	0.3129	-0.01941	-0.01688	-0.0261422	0.002661	0.01818	0.00389403	22.1669	12.5224	0.452038	10.7209	0.103842	0.0618147	-	0.0473678	intron_variant	CTC-228N24.1	-
167	HCT	1	5:137440090:G:A	5	137440090	G	A	0.3166	0.2953	0.32	0.01134	0.0499	0.00867686	0.002202	0.01696	0.00391663	8.36141	6.5839	2.48695	1.57295	0.248876	-	-	-	intergenic_variant	NA	-
168	HCT	1	5:142627002:A:C	5	142627002	A	C	0.246	0.08303	0.1742	0.01546	-0.001832	0.00224546	0.002378	0.02984	0.00519277	8.89483	10.0988	0.0217988	0.176894	0.310522	0.315817	-	-	intergenic_variant	NA	-
168	HCT	1	5:142629909:T:C	5	142629909	T	C	0.2454	0.03771	0.1715	0.01571	-0.02941	0.00208729	0.00238	0.05202	0.00519601	9.08265	10.3885	0.242734	0.162476	0.626182	0.634861	-	-	intergenic_variant	NA	-
169	HCT	1	5:147871199:A:T	5	147871199	A	T	0.435	0.6203	0.518	-0.01285	-0.02583	-0.00370734	0.002069	0.01608	0.00384371	8.89076	9.27787	0.965779	0.475234	0.103145	0.0502267	-	-	intron_variant	HTR4	-
170	HCT	1	5:150036119:A:G	5	150036119	A	G	0.02174	-	-	-0.04874	0.2797	-	0.006743	0.1941	-	12.1372	12.3104	0.825121	-	0.962344	0.937121	-	-	missense_variant	MYOZ3,SYNPO	-
171	HCT	1	5:159404471:A:G	5	159404471	A	G	0.00506	-	-	-0.1229	0.07502	-	0.01405	0.3205	-	17.5891	17.6606	0.0888801	-	0.736648	0.736796	-	-	downstream_gene_variant	ADRA1B	-
171	HCT	1	5:159554093:G:A	5	159554093	G	A	0.005114	-	-	-0.1204	0.0757	-	0.01397	0.3362	-	17.1049	17.1684	0.0852064	-	0.241542	0.241191	-	-	upstream_gene_variant	AC008706.1	-
172	HCT	1	5:176788570:T:C	5	176788570	T	C	0.3334	0.5543	0.2163	0.02487	0.01824	0.015541	0.002178	0.01588	0.00438132	31.6981	29.4722	0.60082	3.4095	0.296754	-	-	-	intron_variant	RGS14	Brain_Anterior_cingulate_cortex_BA24(0.242)
172	HCT	1	5:176788622:A:C	5	176788622	A	C	0.3319	0.3381	0.2155	0.0249	0.01207	0.0156513	0.00218	0.01688	0.00441563	31.4851	29.4886	0.323691	3.40524	0.20775	-	-	-	intron_variant	RGS14	Brain_Cortex(0.510)
172	HCT	1	5:176792491:A:G	5	176792491	A	G	0.3316	0.5546	0.2172	0.02453	0.01883	0.0160026	0.00218	0.01585	0.00439385	31.1821	28.6466	0.629249	3.56786	0.118258	-	-	-	intron_variant	RGS14	Brain_Anterior_cingulate_cortex_BA24(0.134);Colon_Transverse(0.362)
172	HCT	2	5:176456371:C:T	5	176456371	C	T	0.04561	-	-	0.03163	-0.006932	-	0.0049	0.1457	-	9.95078	9.96599	0.0168009	-	0.0238058	0.136601	-	-	intron_variant	ZNF346	-
172	HCT	2	5:176477828:C:T	5	176477828	C	T	0.01876	-	-	0.05184	0.01607	-	0.007293	0.1856	-	11.923	11.9297	0.0310493	-	0.288038	0.508154	-	-	synonymous_variant	ZNF346,ZNF346-IT1	-
172	HCT	2	5:176705865:C:G	5	176705865	C	G	0.02004	-	-	0.05151	-0.03811	-	0.007074	0.196	-	12.4438	12.4816	0.0727157	-	0.642092	0.339332	-	-	intron_variant	NSD1	-
172	HCT	3	5:176817636:A:G	5	176817636	A	G	0.3141	0.1924	0.2062	0.0198	0.01925	0.0170815	0.00221	0.01969	0.00446593	21.8425	18.4857	0.483801	3.88322	0.128894	-	-	-	intron_variant	SLC34A1	Skin_Sun_Exposed_Lower_leg(0.104)
172	HCT	3	5:176819252:C:T	5	176819252	C	T	0.3121	0.1904	0.2061	0.0198	0.02082	0.0168634	0.002215	0.01994	0.00451601	21.6312	18.4061	0.528086	3.72501	0.100685	-	-	-	intron_variant	SLC34A1	Skin_Sun_Exposed_Lower_leg(0.171)
172	HCT	3	5:176821375:C:T	5	176821375	C	T	0.3128	0.1728	0.2002	0.01978	0.02381	0.0175346	0.002216	0.02092	0.00457223	21.8159	18.3549	0.593358	3.90117	0.146218	-	-	-	intron_variant	SLC34A1	-
172	HCT	3	5:176821449:A:C	5	176821449	A	C	0.3131	0.2003	0.2003	0.01982	0.02273	0.0175638	0.002216	0.01965	0.00457157	21.9108	18.4258	0.60664	3.91344	0.168778	-	-	-	intron_variant	SLC34A1	Esophagus_Mucosa(0.123);Skin_Sun_Exposed_Lower_leg(0.107)
172	HCT	3	5:176822512:G:T	5	176822512	G	T	0.3122	0.1986	0.2003	0.01992	0.02174	0.0175616	0.002219	0.01973	0.00457157	22.012	18.5556	0.567807	3.91259	0.19599	-	-	-	intron_variant	PFN3,SLC34A1	Skin_Sun_Exposed_Lower_leg(0.130)
172	HCT	4	5:176784512:G:A	5	176784512	G	A	0.2629	0.08366	0.1343	0.02688	0.01288	0.0154839	0.002325	0.02941	0.00529087	31.2165	30.1889	0.179519	2.46501	-	0.569064	-	-	upstream_gene_variant	RGS14	-
172	HCT	4	5:176797343:G:A	5	176797343	G	A	0.2673	0.09066	0.1353	0.02651	-0.000401	0.0160016	0.002315	0.02728	0.00529424	30.7247	29.6357	0.00512351	2.60079	-	0.133431	-	-	intron_variant	RGS14	-
173	HCT	1	6:2039044:T:C	6	2039044	T	C	0.4565	0.4995	0.3025	0.01941	-0.0001503	0.0210104	0.002061	0.01593	0.00436086	25.0668	20.3365	0.00328172	5.8385	0.248342	0.160641	-	-	intron_variant	GMDS	-
173	HCT	1	6:2050791:A:G	6	2050791	A	G	0.5434	0.4166	0.6552	-0.01964	-0.01302	-0.0207777	0.002063	0.01611	0.0043276	25.9076	20.762	0.377808	5.80214	0.691054	0.42117	-	-	intron_variant	GMDS	-
173	HCT	2	6:2515969:G:A	6	2515969	G	A	0.7671	0.686	0.5078	-0.01572	-0.008584	-0.0162128	0.00243	0.01712	0.00387518	13.8938	10.0063	0.210357	4.54252	0.237757	0.221289	-	-	intergenic_variant	NA	-
173	HCT	2	6:2516490:C:T	6	2516490	C	T	0.767	0.6854	0.5078	-0.01561	-0.009893	-0.0162128	0.002428	0.01708	0.00387518	13.8108	9.89174	0.249921	4.54252	0.18589	0.167124	-	-	intergenic_variant	NA	-
173	HCT	2	6:2516970:C:A	6	2516970	C	A	0.7669	0.6851	0.5081	-0.01559	-0.008595	-0.0162597	0.002428	0.01706	0.00387529	13.7781	9.86822	0.211552	4.56545	0.179275	0.158583	-	-	intergenic_variant	NA	-
173	HCT	2	6:2518115:C:G	6	2518115	C	G	0.7672	0.794	0.5126	-0.01551	-0.01515	-0.0161211	0.002428	0.01934	0.00385879	13.7703	9.77444	0.36309	4.53107	0.148488	0.125116	-	-	intergenic_variant	NA	-
173	HCT	2	6:2518736:G:C	6	2518736	G	C	0.7672	0.7944	0.5152	-0.01556	-0.01553	-0.0161393	0.002429	0.01934	0.00386427	13.8262	9.82548	0.374713	4.52876	0.159531	0.140817	-	-	intergenic_variant	NA	-
173	HCT	2	6:2522808:A:G	6	2522808	A	G	0.7705	0.7925	0.5129	-0.01557	-0.01306	-0.0153167	0.002442	0.01921	0.00382932	13.3815	9.74025	0.303996	4.19802	0.0599965	0.106891	-	-	regulatory_region_variant	NA	-
174	HCT	1	6:7232389:C:T	6	7232389	C	T	0.1793	0.01982	0.04063	0.02681	0.07925	0.0323854	0.002663	0.07225	0.00905003	25.9944	23.1144	0.564329	3.46144	0.42906	-	-	-	intron_variant	RREB1	-
174	HCT	1	6:7255650:C:T	6	7255650	C	T	0.1963	0.1883	0.04464	0.0259	0.01896	0.0301619	0.002574	0.01966	0.00854653	25.9439	23.0905	0.475152	3.37996	0.226156	-	-	-	downstream_gene_variant	RREB1	-
174	HCT	2	6:7222093:G:T	6	7222093	G	T	0.442	0.6796	0.8055	0.01787	0.0038	0.00967644	0.002079	0.01674	0.0047624	17.3278	17.0813	0.0859623	1.375	-	0.998072	-	-	intron_variant	RREB1	-
176	HCT	1	6:12294258:A:G	6	12294258	A	G	0.8783	0.8621	-	-0.02871	0.0001022	-	0.00313	0.0221	-	18.9694	19.3353	0.0016054	-	0.497564	0.538646	-	-	synonymous_variant	EDN1	-
176	HCT	1	6:12295876:A:G	6	12295876	A	G	0.8777	0.8746	-	-0.02858	-0.01641	-	0.003125	0.02291	-	19.2788	19.2269	0.324389	-	0.502207	0.460814	-	-	intron_variant	EDN1	-
176	HCT	2	6:12291112:T:C	6	12291112	T	C	0.5407	0.3563	0.6591	-0.01759	-0.005657	-0.00964767	0.002052	0.01596	0.00388371	17.5704	16.9931	0.14086	1.88651	0.585418	0.521764	-	-	intron_variant	EDN1	-
176	HCT	2	6:12291982:C:A	6	12291982	C	A	0.4767	0.07546	0.6158	-0.01648	0.01638	-0.0118519	0.002061	0.03702	0.00396456	16.5039	14.8914	0.181673	2.55366	0.186546	0.0881984	-	-	intron_variant	EDN1	-
176	HCT	2	6:12292772:G:T	6	12292772	G	T	0.4662	0.0676	0.5006	-0.01627	0.03092	-0.0101765	0.002056	0.04033	0.00395766	15.4919	14.6014	0.353327	1.99437	0.0814155	0.141728	-	-	intron_variant	EDN1	-
176	HCT	2	6:12295987:C:T	6	12295987	C	T	0.4646	0.06826	0.5075	-0.01652	0.0328	-0.010419	0.002066	0.04008	0.00397111	15.8309	14.8915	0.383892	2.06058	0.146357	0.247174	-	-	intron_variant	EDN1	-
177	HCT	1	6:13506560:A:G	6	13506560	A	G	0.6913	0.2311	0.723	-0.01231	-0.03827	-0.00708853	0.002219	0.01966	0.00480481	8.24041	7.53804	1.28749	0.853462	0.183709	0.130242	-	-	intergenic_variant	NA	-
177	HCT	1	6:13508443:A:T	6	13508443	A	T	0.6913	0.2306	0.7231	-0.01231	-0.03853	-0.0069039	0.002218	0.01961	0.00480597	8.21063	7.54425	1.30596	0.821446	0.182927	0.13168	-	-	intergenic_variant	NA	-
177	HCT	1	6:13509565:A:G	6	13509565	A	G	0.6914	0.2657	0.7235	-0.01226	-0.03406	-0.00700454	0.002218	0.01858	0.00480154	8.16412	7.48835	1.17536	0.83978	0.132568	0.116514	-	-	regulatory_region_variant	NA	-
177	HCT	1	6:13512656:C:T	6	13512656	C	T	0.6916	0.2321	0.7217	-0.01197	-0.03923	-0.00744691	0.002217	0.01953	0.00477021	8	7.17429	1.35097	0.926305	0.100755	0.0573019	-	-	intergenic_variant	NA	-
178	HCT	1	6:16288192:G:A	6	16288192	G	A	0.3827	0.8606	0.888	-0.01089	0.02099	-0.0222635	0.002114	0.02544	0.00568934	8.9987	6.58739	0.38793	4.04056	0.235273	-	-	-	intron_variant	GMPR	-
178	HCT	1	6:16288615:A:G	6	16288615	A	G	0.3828	0.8607	0.883	-0.01086	0.02107	-0.0227321	0.002114	0.02544	0.00583089	8.90693	6.55457	0.389825	4.01428	0.209824	-	-	-	intron_variant	GMPR	-
178	HCT	1	6:16290761:T:A	6	16290761	T	A	0.3833	0.8584	0.8852	-0.01088	0.01985	-0.0233521	0.002111	0.02521	0.00581726	9.0649	6.59338	0.365466	4.22455	0.34013	-	-	-	missense_variant	GMPR	-
178	HCT	1	6:16294722:C:G	6	16294722	C	G	0.3832	0.8576	0.8876	-0.01063	0.01775	-0.0229102	0.002121	0.02537	0.00570796	8.76574	6.26819	0.315021	4.22353	0.158183	-	-	-	intron_variant	ATXN1,GMPR	-
179	HCT	1	6:21372975:T:C	6	21372975	T	C	0.6254	0.7117	0.5831	-0.01244	0.02926	-0.00382878	0.00213	0.01748	0.00398162	7.15814	8.2833	1.02619	0.473345	0.343908	0.204956	-	-	intergenic_variant	NA	-
179	HCT	1	6:21379611:T:C	6	21379611	T	C	0.6216	0.6315	0.5759	-0.01228	0.001731	-0.00303147	0.002117	0.01623	0.00393517	7.23792	8.1801	0.0385489	0.355472	0.0738964	0.183822	-	-	intergenic_variant	NA	-
179	HCT	1	6:21381568:T:C	6	21381568	T	C	0.6221	0.6841	0.5889	-0.01214	0.01957	-0.0028205	0.002116	0.01669	0.00389573	6.75721	8.01668	0.618032	0.328765	0.0920004	0.128709	-	-	intergenic_variant	NA	-
179	HCT	1	6:21383416:A:G	6	21383416	A	G	0.6231	0.6546	0.5922	-0.01204	0.02457	-0.0048159	0.002117	0.01638	0.00381913	7.13206	7.88918	0.874147	0.683377	0.173579	0.0949666	-	-	intergenic_variant	NA	-
179	HCT	1	6:21389609:G:A	6	21389609	G	A	0.3885	0.6606	-	-0.01262	0.01374	-	0.002221	0.01701	-	7.4939	7.87605	0.377549	-	0.143331	0.147382	-	-	intergenic_variant	NA	-
180	HCT	1	6:22136262:G:C	6	22136262	G	C	0.447	0.8349	0.668	0.01863	0.007166	0.0136115	0.002063	0.02252	0.00382806	21.2275	18.7674	0.124748	3.42372	0.639957	0.0629973	-	-	non_coding_transcript_exon_variant	CASC14,CASC15	-
180	HCT	1	6:22140004:A:G	6	22140004	A	G	0.4767	0.8695	0.6744	0.01807	0.02075	0.0121543	0.002052	0.02515	0.00383817	19.8289	17.8873	0.387912	2.81196	0.0519247	0.194741	-	-	intron_variant	CASC14,CASC15	-
180	HCT	1	6:22140114:A:G	6	22140114	A	G	0.4702	0.9275	0.6762	0.01843	0.01893	0.012849	0.002058	0.03944	0.00391811	20.5331	18.47	0.199799	2.98283	0.214657	0.559652	-	-	intron_variant	CASC14,CASC15	-
181	HCT	1	6:26093141:G:A	6	26093141	G	A	0.07677	0.008251	-	0.1248	0.1272	-	0.003825	0.1138	-	233.048	232.776	0.578933	-	0.988333	0.989236	-	-	missense_variant	HFE	-
181	HCT	2	6:26091179:C:G	6	26091179	C	G	0.1506	0.02295	0.02766	0.06989	0.09956	0.0247246	0.002863	0.06591	0.010969	128.983	130.889	0.883045	1.61629	0.316758	0.333817	-	-	missense_variant	HFE	-
181	HCT	2	6:26104632:T:G	6	26104632	T	G	0.8496	0.97699	0.97241	-0.06999	-0.1083	-0.024112	0.002864	0.0656	0.0109998	129.178	131.169	1.00544	1.54704	0.678576	0.65991	-	-	downstream_gene_variant	HIST1H1T,HIST1H4C	-
181	HCT	3	6:26706602:T:A	6	26706602	T	A	0.02977	0.005361	-	-0.05146	-0.1788	-	0.003648	0.08041	-	44.9923	44.4596	1.58211	-	1	0.999998	-	-	intergenic_variant	NA	-
181	HCT	4	6:25879539:C:A	6	25879539	C	A	0.4316	0.3767	0.2861	0.03444	-0.01119	-0.00175841	0.002067	0.01604	0.0040397	46.6623	61.605	0.313893	0.178252	0.999673	0.999727	-	-	intron_variant	HIST1H2APS2,SLC17A3	-
182	HCT	1	6:33607103:T:A	6	33607103	T	A	0.1873	0.1446	0.008351	0.01893	0.01803	0.00552824	0.002631	0.02212	0.0197989	12.2687	12.2043	0.381936	0.107863	0.29569	0.40043	-	-	intron_variant	ITPR3	-
182	HCT	1	6:33607105:G:A	6	33607105	G	A	0.1873	0.1356	0.008351	0.01889	0.02653	0.00563429	0.002631	0.02285	0.0198008	12.3487	12.156	0.609734	0.110144	0.36297	0.362151	-	-	intron_variant	ITPR3	-
182	HCT	2	6:34173330:T:G	6	34173330	T	G	0.05003	0.02971	0.01174	0.02976	0.04315	-0.0115293	0.004682	0.04346	0.015913	8.60924	9.6846	0.4938	0.329063	0.0620024	0.213503	-	-	regulatory_region_variant	NA	-
182	HCT	2	6:34192036:C:A	6	34192036	C	A	0.04467	-	-	0.02977	0.07524	-	0.00494	0.1703	-	8.803	8.77537	0.18136	-	0.112922	0.030874	-	-	downstream_gene_variant	CYCSP55	-
183	HCT	1	6:36552877:A:T	6	36552877	A	T	0.1261	0.0142	-	-0.01852	0.03812	-	0.003083	0.0795	-	8.66214	8.72393	0.199568	-	0.166108	0.13618	-	-	regulatory_region_variant	NA	-
183	HCT	1	6:36555804:A:T	6	36555804	A	T	0.1759	0.09899	0.07828	-0.01622	-0.01559	-0.0111662	0.00269	0.02623	0.00640063	9.42274	8.78456	0.257846	1.09117	0.138448	0.120694	-	-	intergenic_variant	NA	-
183	HCT	1	6:36591755:C:A	6	36591755	C	A	0.1287	0.01532	-	-0.01868	0.05386	-	0.003059	0.07399	-	8.89654	8.99228	0.331006	-	0.355873	0.254284	-	-	upstream_gene_variant	MIR3925	-
183	HCT	2	6:36203710:C:T	6	36203710	C	T	0.2725	0.3095	0.2432	-0.01339	0.01882	-0.00555106	0.0023	0.0167	0.00426523	7.58037	8.23479	0.585419	0.714221	0.115454	0.0414572	-	-	downstream_gene_variant	BRPF3	Brain_Cerebellum(0.291);Spleen(0.106);Thyroid(0.473)
183	HCT	2	6:36207598:A:G	6	36207598	A	G	0.365	0.6429	0.7533	-0.01351	0.005686	0.00193441	0.002133	0.0163	0.00432731	7.18943	9.62125	0.138338	0.183853	0.662992	0.822164	-	-	upstream_gene_variant	PNPLA1	Spleen(0.683)
184	HCT	1	6:37027232:C:T	6	37027232	C	T	0.5083	0.6232	0.8954	-0.02083	0.0005572	-0.0141789	0.002058	0.01603	0.00652033	23.8193	23.3529	0.0122126	1.52779	0.377443	0.411812	-	-	regulatory_region_variant	NA	-
184	HCT	1	6:37030755:T:C	6	37030755	T	C	0.5221	0.5371	0.8963	-0.02006	-0.01527	-0.0144229	0.002059	0.01546	0.00656286	22.8119	21.7024	0.490402	1.55325	0.324944	0.228802	-	-	intergenic_variant	NA	-
184	HCT	2	6:37105893:A:G	6	37105893	A	G	0.1639	0.1622	0.02092	0.01995	-0.02326	0.0113843	0.002766	0.02106	0.0123795	11.7174	12.2604	0.569615	0.446389	0.186696	0.200511	-	-	intergenic_variant	NA	-
184	HCT	2	6:37109685:C:A	6	37109685	C	A	0.1584	0.158	-	0.01963	-0.01878	-	0.002803	0.02152	-	11.0766	11.6018	0.416983	-	0.1553	0.101705	-	-	regulatory_region_variant	NA	-
185	HCT	1	6:39140125:A:T	6	39140125	A	T	0.2085	0.09913	0.1295	-0.01937	0.000603	-0.0213276	0.00253	0.02678	0.00539672	17.0094	13.7175	0.00787272	4.11062	0.0188187	0.176442	-	-	intergenic_variant	NA	-
185	HCT	1	6:39146230:T:C	6	39146230	T	C	0.2152	0.1009	0.1277	-0.01897	-0.009893	-0.0255147	0.002506	0.02615	0.00544326	18.003	13.4275	0.151691	5.55798	0.177431	0.104538	-	-	regulatory_region_variant	NA	-
185	HCT	1	6:39149784:T:C	6	39149784	T	C	0.217	0.2189	0.1387	-0.01874	-0.01745	-0.0242766	0.002486	0.01851	0.00529778	17.9435	13.322	0.461153	5.33758	0.128657	0.091049	-	-	intergenic_variant	NA	-
185	HCT	1	6:39150657:C:G	6	39150657	C	G	0.217	0.2194	0.1388	-0.01874	-0.01782	-0.0242027	0.002487	0.01848	0.00529552	17.9245	13.3119	0.475081	5.31268	0.121863	0.0890693	-	-	intergenic_variant	NA	-
185	HCT	1	6:39151425:G:T	6	39151425	G	T	0.217	0.2197	0.1386	-0.01877	-0.01812	-0.0242626	0.002487	0.01846	0.0052979	17.9889	13.3521	0.486375	5.33186	0.140717	0.0973904	-	-	intergenic_variant	NA	-
185	HCT	1	6:39156410:G:A	6	39156410	G	A	0.2134	0.05911	0.1854	-0.01897	0.0756	-0.020315	0.002503	0.03558	0.00473754	16.9307	13.4578	1.47361	4.74421	0.213051	0.120757	-	-	downstream_gene_variant	KCNK5	-
186	HCT	1	6:44030011:A:G	6	44030011	A	G	0.8996	0.98798	-	0.0657	0.04679	-	0.00336	0.07545	-	84.4851	84.415	0.271515	-	1	1	-	-	intron_variant	RP5-1120P11.1	-
186	HCT	2	6:43737486:C:T	6	43737486	C	T	0.4964	0.6718	0.7393	-0.03091	-0.007839	-0.0161472	0.002049	0.01635	0.00413488	51.5112	50.6946	0.199545	4.02604	0.474221	0.571215	-	-	upstream_gene_variant	RP1-261G23.7,VEGFA	-
186	HCT	2	6:43737794:A:G	6	43737794	A	G	0.4985	0.7529	0.7409	-0.03066	0.01925	-0.0162976	0.002048	0.01818	0.00414685	50.004	49.9427	0.538103	4.07107	0.241401	0.230177	-	-	upstream_gene_variant	RP1-261G23.7,VEGFA	-
186	HCT	3	6:43801654:C:T	6	43801654	C	T	0.1575	0.2248	0.1018	-0.04069	-0.0513	-0.0181369	0.002821	0.01787	0.00598224	47.5585	46.4368	2.38772	2.6142	0.918035	0.918943	-	-	intergenic_variant	NA	-
186	HCT	4	6:43804808:G:C	6	43804808	G	C	0.69	0.2677	0.7793	0.03363	0.02978	0.0122555	0.002224	0.01885	0.00444639	49.1014	50.9317	0.94255	2.23312	0.191059	0.26724	-	-	regulatory_region_variant	NA	-
186	HCT	4	6:43804825:A:G	6	43804825	A	G	0.69	0.2679	0.7793	0.03352	0.0301	0.0122552	0.002224	0.01886	0.00444632	48.8277	50.606	0.956656	2.23309	0.0926484	0.138234	-	-	regulatory_region_variant	NA	-
186	HCT	4	6:43805362:T:A	6	43805362	T	A	0.6868	0.2534	0.7791	0.0336	0.03494	0.0121374	0.002214	0.019	0.00442753	49.5513	51.2935	1.18096	2.21333	0.714002	0.589867	-	-	regulatory_region_variant	NA	-
186	HCT	5	6:43941137:T:C	6	43941137	T	C	0.04778	0.007541	-	-0.05052	0.1372	-	0.004792	0.1126	-	24.9772	25.2598	0.651609	-	-	1	-	-	regulatory_region_variant	NA	-
186	HCT	6	6:43747378:G:A	6	43747378	G	A	0.01546	-	-	-0.05566	0.07485	-	0.008114	0.2041	-	11.1006	11.1613	0.146412	-	-	0.533416	-	-	non_coding_transcript_exon_variant	VEGFA	-
186	HCT	6	6:43748439:T:G	6	43748439	T	G	0.01694	-	-	-0.05444	0.07889	-	0.007871	0.1977	-	11.2692	11.3346	0.161236	-	-	0.44854	-	-	non_coding_transcript_exon_variant	VEGFA	-
186	HCT	7	6:43868986:A:G	6	43868986	A	G	0.4502	0.7166	0.6284	-0.01844	-0.02542	-0.0190687	0.002083	0.01786	0.00421602	22.9678	18.0681	0.810646	5.21472	-	0.999862	-	-	intergenic_variant	NA	-
186	HCT	8	6:43757896:C:A	6	43757896	C	A	0.4827	0.1597	0.554	0.01357	0.02264	0.00989607	0.002054	0.02212	0.00366601	12.0382	10.4054	0.514183	2.15825	-	0.286563	-	-	downstream_gene_variant	VEGFA	-
186	HCT	8	6:43758873:G:A	6	43758873	G	A	0.5687	0.4798	0.7036	0.0128	0.0007454	0.00984174	0.002068	0.01531	0.00394955	10.3802	9.21944	0.0172004	1.89594	-	0.51272	-	-	downstream_gene_variant	VEGFA	-
186	HCT	8	6:43760327:C:G	6	43760327	C	G	0.4884	0.159	0.5599	0.01261	0.02506	0.00981603	0.002052	0.02233	0.00371014	10.7602	9.09772	0.582108	2.08876	-	0.187793	-	-	intergenic_variant	NA	-
186	HCT	9	6:43974836:C:T	6	43974836	C	T	0.01693	0.1752	0.171	0.02623	0.05889	0.0346554	0.008041	0.01983	0.00502062	15.0366	2.95618	2.52571	11.292	-	-	-	0.11537	intron_variant	C6orf223,RP5-1120P11.1	-
187	HCT	1	6:44615861:C:T	6	44615861	C	T	0.3038	0.1763	0.4273	0.01126	-0.009629	0.00749837	0.002242	0.02055	0.00382547	6.83387	6.29195	0.19424	1.30119	0.143857	0.133563	-	-	intergenic_variant	NA	-
187	HCT	1	6:44617898:C:T	6	44617898	C	T	0.6541	0.7133	0.4967	-0.01002	-0.0001565	-0.006102	0.002168	0.01733	0.00374064	5.77728	5.41967	0.00314053	0.987867	0.0159929	0.145408	-	-	regulatory_region_variant	NA	-
187	HCT	1	6:44619766:C:A	6	44619766	C	A	0.2948	0.1745	0.4259	0.01173	-0.01045	0.00748041	0.002271	0.02059	0.00382297	7.09854	6.61929	0.213402	1.29772	0.362632	0.3273	-	-	regulatory_region_variant	NA	-
187	HCT	1	6:44619986:T:C	6	44619986	T	C	0.6626	0.7293	0.5012	-0.01021	0.001921	-0.00643426	0.002182	0.01773	0.00374524	5.95001	5.5406	0.0391868	1.06652	0.0241333	0.183599	-	-	regulatory_region_variant	NA	-
187	HCT	1	6:44621993:C:A	6	44621993	C	A	0.2979	0.1751	0.4314	0.01155	-0.00627	0.00862576	0.002255	0.02061	0.00384272	7.42159	6.51943	0.118639	1.60577	0.416425	0.207448	-	-	regulatory_region_variant	NA	-
191	HCT	1	6:54764320:A:G	6	54764320	A	G	0.2282	0.03218	0.226	0.004661	0.0494	-0.0314601	0.00244	0.05335	0.00437019	1.14642	1.25103	0.450425	12.2165	-	-	-	0.750495	intron_variant	FAM83B	-
191	HCT	1	6:54926963:G:A	6	54926963	G	A	0.2633	0.03556	0.1969	0.005282	0.02175	-0.0344943	0.002328	0.05258	0.00486412	0.496891	1.63312	0.168049	11.8775	-	-	-	0.235118	intergenic_variant	NA	-
193	HCT	1	6:74220931:C:T	6	74220931	C	T	0.01372	-	-	-0.05958	0.06567	-	0.008897	0.2296	-	10.6232	10.6711	0.110775	-	0.140581	0.139285	-	-	downstream_gene_variant	EEF1A1,MTO1	-
193	HCT	1	6:74228062:A:C	6	74228062	A	C	0.01402	-	-	-0.05906	0.03754	-	0.008825	0.2222	-	10.6229	10.6583	0.0625632	-	0.137542	0.136486	-	-	non_coding_transcript_exon_variant	EEF1A1	-
193	HCT	1	6:74251348:T:G	6	74251348	T	G	0.014	-	-	-0.06009	0.03418	-	0.008807	0.1646	-	10.9867	11.0498	0.0780544	-	0.284444	0.272366	-	-	intron_variant	RP11-505P4.7	-
193	HCT	1	6:74261263:G:A	6	74261263	G	A	0.01303	-	-	-0.06201	0.05937	-	0.009082	0.2305	-	11.0177	11.0643	0.0986843	-	0.32763	0.329764	-	-	intron_variant	RP11-505P4.7	-
195	HCT	1	6:107172979:T:C	6	107172979	T	C	0.07866	0.3561	0.1519	-0.01832	-0.00607	-0.0169829	0.003815	0.016	0.0050454	8.25158	5.80407	0.152175	3.11769	0.295776	-	-	-	intron_variant	RP1-60O19.1	-
196	HCT	1	6:109561646:C:T	6	109561646	C	T	0.4324	0.4647	0.2321	-0.01683	-0.004874	-0.0125684	0.002072	0.01546	0.00429472	16.9594	15.3407	0.123459	2.46493	0.177512	0.184003	-	-	intron_variant	C6orf183	Cells_Cultured_fibroblasts(0.310)
196	HCT	1	6:109561779:T:C	6	109561779	T	C	0.4324	0.4645	0.2321	-0.01684	-0.004375	-0.0125828	0.002072	0.01546	0.00429413	16.967	15.358	0.109475	2.47017	0.182468	0.189414	-	-	intron_variant	C6orf183	Cells_Cultured_fibroblasts(0.310)
196	HCT	1	6:109562035:A:G	6	109562035	A	G	0.433	0.6469	0.2333	-0.0169	-0.01621	-0.0124467	0.002071	0.01649	0.00426553	17.3689	15.476	0.487319	2.45307	0.322525	0.239349	-	-	intron_variant	C6orf183	-
196	HCT	1	6:109562074:G:C	6	109562074	G	C	0.4326	0.4648	0.2326	-0.01684	-0.004781	-0.0125015	0.002071	0.01545	0.00429566	16.961	15.372	0.120916	2.44235	0.17938	0.193852	-	-	intron_variant	C6orf183	Cells_Cultured_fibroblasts(0.310)
196	HCT	1	6:109562589:T:C	6	109562589	T	C	0.4244	0.4554	0.2211	-0.01688	-0.002789	-0.0126478	0.002076	0.01544	0.00436657	16.8955	15.3709	0.0671944	2.42326	0.119382	0.141959	-	-	intron_variant	C6orf183	Cells_Cultured_fibroblasts(0.935)
197	HCT	1	6:116422534:C:T	6	116422534	C	T	0.4568	0.2883	0.6462	-0.01247	0.04092	0.00142841	0.002077	0.01752	0.00435933	6.24306	8.71514	1.70972	0.128916	0.980483	-	-	-	intron_variant	NT5DC1	Muscle_Skeletal(0.997)
198	HCT	2	6:125622737:T:G	6	125622737	T	G	0.1807	0.6112	0.1557	0.02376	-0.003239	0.0082743	0.00267	0.01622	0.00498877	16.761	18.2486	0.0748315	1.01234	0.236205	0.239133	-	-	intron_variant	HDDC2	Adipose_Subcutaneous(0.619);Adipose_Visceral_Omentum(0.201);Artery_Aorta(0.309);Artery_Aorta(0.176);Artery_Tibial(0.439);Brain_Cortex(0.604);Brain_Frontal_Cortex_BA9(0.306);Cells_Cultured_fibroblasts(0.328);Cells_EBV-transformed_lymphocytes(0.276);Colon_Transverse(0.697);Esophagus_Muscularis(0.689);Esophagus_Muscularis(0.107);Heart_Atrial_Appendage(0.315);Heart_Left_Ventricle(0.356);Lung(0.145);Muscle_Skeletal(0.597);Pancreas(0.152);Skin_Not_Sun_Exposed_Suprapubic(0.492);Small_Intestine_Terminal_Ileum(0.321);Spleen(0.449);Stomach(0.778);Whole_Blood(0.824)
198	HCT	3	6:126661858:C:T	6	126661858	C	T	0.4533	0.2151	-	-0.02007	-0.02687	-	0.002062	0.01926	-	22.0625	21.6626	0.787866	-	0.0410243	0.112221	-	-	intron_variant	CENPW	Adipose_Subcutaneous(0.170)
198	HCT	3	6:126806676:T:C	6	126806676	T	C	0.455	0.2258	-	-0.01929	-0.0614	-	0.002059	0.01903	-	21.3564	20.1338	2.90198	-	0.128727	0.00460326	-	-	downstream_gene_variant	MIR588	-
198	HCT	4	6:126221008:G:A	6	126221008	G	A	0.478	0.227	0.5081	0.01373	0.01406	0.00663244	0.002051	0.01896	0.00384897	10.8551	10.6641	0.3388	1.07131	0.171679	0.198114	-	-	intron_variant	NCOA7	-
198	HCT	4	6:126223944:G:A	6	126223944	G	A	0.4766	0.2364	0.5084	0.01402	0.01593	0.0066192	0.00205	0.01854	0.00385	11.271	11.0984	0.408693	1.06771	0.448127	0.474183	-	-	intron_variant	NCOA7	-
198	HCT	4	6:126228512:G:A	6	126228512	G	A	0.4799	0.4288	0.5214	0.01384	-0.01514	0.00691105	0.00205	0.01574	0.0038815	10.5229	10.8338	0.473519	1.12498	0.344015	0.288697	-	-	intron_variant	NCOA7	-
201	HCT	1	6:135418916:A:G	6	135418916	A	G	0.2612	0.2213	0.2243	-0.07587	-0.02751	-0.0526379	0.002333	0.0184	0.00433665	257.75	231.26	0.870033	33.1772	0.189309	-	-	0.2008	intron_variant	HBS1L	-
201	HCT	1	6:135419018:T:C	6	135419018	T	C	0.2579	0.04107	0.224	-0.07626	-0.1018	-0.0526467	0.002347	0.04514	0.00433532	258.936	230.867	1.61762	33.2077	0.792288	-	-	0.218486	intron_variant	HBS1L	-
201	HCT	1	6:135419039:C:A	6	135419039	C	A	0.2522	0.22	0.2245	-0.0761	-0.02406	-0.0525423	0.002369	0.01839	0.00433366	251.678	225.68	0.719502	33.1046	-	-	-	0.177603	intron_variant	HBS1L	-
201	HCT	1	6:135419042:G:A	6	135419042	G	A	0.2465	0.03963	0.224	-0.07694	-0.122	-0.0526467	0.002389	0.04518	0.00433532	254.963	226.836	2.15942	33.2077	-	-	-	0.218486	intron_variant	HBS1L	-
201	HCT	2	6:135359516:C:A	6	135359516	C	A	0.3776	0.2037	0.3788	-0.01912	0.03518	0.00622317	0.002197	0.01979	0.0040137	10.6358	17.4896	1.12229	0.917121	0.985606	0.998558	-	-	intron_variant	HBS1L	-
201	HCT	3	6:135418635:C:T	6	135418635	C	T	0.2618	0.2219	-	-0.07597	-0.02486	-	0.00233	0.01829	-	231.192	232.46	0.759253	-	-	0.819979	-	-	intron_variant	HBS1L	-
202	HCT	1	6:139835689:C:T	6	139835689	C	T	0.5906	0.3465	0.3148	-0.01879	-0.01333	-0.00740052	0.00208	0.01626	0.00387214	18.2476	18.7798	0.384757	1.252	0.0569496	0.119097	-	-	regulatory_region_variant	NA	-
202	HCT	1	6:139843350:A:C	6	139843350	A	C	0.5262	0.0987	0.2708	-0.01949	-0.02198	-0.00715769	0.002061	0.0314	0.00411811	19.688	20.4973	0.31522	1.08517	0.122527	-	-	-	intergenic_variant	NA	-
202	HCT	2	6:139683487:G:A	6	139683487	G	A	0.3984	0.7769	-	0.01358	0.03421	-	0.002099	0.0195	-	10.4456	10.008	1.10035	-	0.0928544	0.100561	-	-	intergenic_variant	NA	-
202	HCT	2	6:139688287:G:T	6	139688287	G	T	0.3986	0.7353	-	0.01376	0.03329	-	0.002092	0.01804	-	10.819	10.32	1.18717	-	0.217328	0.199403	-	-	intergenic_variant	NA	-
202	HCT	2	6:139688467:G:A	6	139688467	G	A	0.3987	0.7265	-	0.0138	0.03365	-	0.002092	0.0177	-	10.9024	10.3759	1.24196	-	0.268875	0.223846	-	-	downstream_gene_variant	CITED2	-
204	HCT	1	6:151031607:G:A	6	151031607	G	A	0.91282	0.5204	0.8101	-0.0222	-0.01914	-0.0134517	0.003648	0.01525	0.00478	10.575	8.93513	0.678922	2.31065	0.413852	-	-	-	intron_variant	PLEKHG1	-
204	HCT	1	6:151040372:T:G	6	151040372	T	G	0.90808	0.6153	0.7918	-0.02064	-0.02106	-0.0142695	0.003555	0.01594	0.00444383	10.5901	8.1937	0.729477	2.87865	0.251215	-	-	-	intron_variant	PLEKHG1	-
206	HCT	1	6:163755816:T:C	6	163755816	T	C	0.195	0.2768	0.1563	-0.0171	0.01558	-0.014495	0.002593	0.01698	0.00497572	11.6114	10.3704	0.445082	2.44635	0.0236309	0.113477	-	-	regulatory_region_variant	NA	-
206	HCT	1	6:163756088:A:T	6	163756088	A	T	0.2638	0.3055	0.2447	-0.01587	0.01278	-0.0153431	0.00233	0.01668	0.00431359	13.3026	11.0141	0.353043	3.4257	0.94049	0.599967	-	-	regulatory_region_variant	NA	-
206	HCT	2	6:163912921:C:T	6	163912921	C	T	0.02393	-	-	-0.0416	-0.05386	-	0.006665	0.09986	-	9.4247	9.36328	0.229412	-	0.129683	0.0674524	-	-	intron_variant	QKI	-
206	HCT	2	6:163941243:T:G	6	163941243	T	G	0.0258	0.005147	-	-0.04179	-0.06247	-	0.006438	0.09578	-	10.1538	10.0696	0.28882	-	0.12066	0.18275	-	-	intron_variant	QKI	-
206	HCT	2	6:164004148:G:A	6	164004148	G	A	0.02256	-	-	-0.04296	-0.1546	-	0.006622	0.1046	-	10.2922	10.059	0.855723	-	0.377119	0.200327	-	-	downstream_gene_variant	QKI,RP5-826L7.1	-
208	HCT	1	6:166152151:G:C	6	166152151	G	C	0.6314	0.8504	0.5961	-0.01173	-0.05352	-0.0136344	0.002132	0.02228	0.00403942	10.4472	7.42508	1.78784	3.13238	0.613648	0.211764	-	-	intron_variant	PDE10A	-
208	HCT	1	6:166162335:T:C	6	166162335	T	C	0.6317	0.8939	0.6152	-0.01181	-0.03098	-0.0131305	0.002123	0.02664	0.00392019	10.2461	7.57617	0.611074	3.09167	0.130612	0.289531	-	-	intron_variant	PDE10A	-
209	HCT	1	6:170579499:G:A	6	170579499	G	A	0.6932	0.7682	0.7303	-0.01411	-0.005463	-0.00214049	0.002242	0.0191	0.00419633	8.15237	9.50806	0.110776	0.214677	0.97534	0.98366	-	-	intron_variant	RP5-894D12.3,RP5-894D12.5	-
209	HCT	2	6:170572325:C:T	6	170572325	C	T	0.0167	-	-	0.04599	0.1337	-	0.00792	0.1376	-	8.31641	8.19606	0.479882	-	0.635578	0.635371	-	-	upstream_gene_variant	RP5-1086L22.1,RP5-894D12.5	-
209	HCT	2	6:170581220:T:C	6	170581220	T	C	0.01697	-	-	0.04492	0.1397	-	0.007862	0.1329	-	8.0897	7.9561	0.532862	-	0.353395	0.348387	-	-	intron_variant	RP5-894D12.3,RP5-894D12.5	-
211	HCT	1	7:660464:C:A	7	660464	C	A	0.602	0.3954	-	0.02231	-0.01561	-	0.002092	0.01603	-	24.8283	25.8259	0.48128	-	-	0.119814	-	-	intron_variant	PRKAR1B	-
211	HCT	1	7:661629:T:C	7	661629	T	C	0.602	0.3953	-	0.02235	-0.01614	-	0.002092	0.01603	-	24.8955	25.9153	0.503069	-	0.00791197	0.14846	-	-	intron_variant	PRKAR1B	-
211	HCT	1	7:662566:G:A	7	662566	G	A	0.6019	0.3919	-	0.02235	-0.01594	-	0.002092	0.016	-	24.8993	25.9153	0.496034	-	0.00778882	0.148331	-	-	intron_variant	PRKAR1B	-
211	HCT	1	7:663985:G:A	7	663985	G	A	0.602	0.3931	-	0.02237	-0.01684	-	0.002092	0.01601	-	24.9104	25.9601	0.533322	-	0.00917952	0.165288	-	-	intron_variant	PRKAR1B	-
211	HCT	1	7:664819:C:G	7	664819	C	G	0.6019	0.3876	-	0.02236	-0.02124	-	0.002093	0.01602	-	24.7036	25.9138	0.733082	-	0.011381	0.147252	-	-	intron_variant	PRKAR1B	-
211	HCT	1	7:669692:A:G	7	669692	A	G	0.5936	0.504	0.702	0.02264	0.005886	0.018874	0.002119	0.01561	0.00504832	28.6745	25.9187	0.151119	3.73283	0.664747	0.178568	-	-	intron_variant	PRKAR1B	-
211	HCT	1	7:672509:G:A	7	672509	G	A	0.6048	0.492	0.6965	0.02235	-0.001354	0.0191655	0.002102	0.01571	0.00513283	28.1879	25.678	0.0309022	3.72461	0.283537	0.0746373	-	-	intron_variant	PRKAR1B	-
212	HCT	1	7:1281064:G:A	7	1281064	G	A	0.7533	0.186	0.3358	-0.02682	-0.05089	-0.0327917	0.002374	0.02175	0.00439575	41.678	28.8691	1.71454	13.0624	-	-	-	0.143646	downstream_gene_variant	UNCX	Skin_Sun_Exposed_Lower_leg(0.136)
212	HCT	1	7:1285195:A:T	7	1285195	A	T	0.7622	0.1892	0.3334	-0.02618	-0.04584	-0.0316609	0.002409	0.02166	0.00422897	39.5845	26.7838	1.46451	13.1509	-	-	-	0.174506	regulatory_region_variant	NA	-
212	HCT	1	7:1286192:G:C	7	1286192	G	C	0.6993	0.2338	0.3361	-0.03286	-0.04306	-0.0324948	0.002289	0.0191	0.00435388	59.199	46.0077	1.61676	13.0741	0.130835	0.269459	-	0.143984	intergenic_variant	NA	-
212	HCT	1	7:1286244:G:A	7	1286244	G	A	0.7092	0.5262	0.3483	-0.03181	-0.02111	-0.032554	0.002311	0.01598	0.00438108	54.7018	42.3807	0.729338	12.9661	-	-	-	0.103089	intergenic_variant	NA	-
212	HCT	1	7:1286567:G:T	7	1286567	G	T	0.6988	0.1513	0.3175	-0.03299	-0.06167	-0.0326601	0.002289	0.02377	0.00434954	59.8088	46.3641	2.02345	13.2244	0.869163	0.730531	-	0.181563	intergenic_variant	NA	Skin_Sun_Exposed_Lower_leg(0.137)
213	HCT	1	7:2904928:G:A	7	2904928	G	A	0.5064	0.4551	0.4202	0.01189	0.04633	0.00531514	0.002063	0.01564	0.00414578	8.80939	8.08401	2.51517	0.699357	0.117784	0.108903	-	-	regulatory_region_variant	NA	-
213	HCT	2	7:2495724:A:G	7	2495724	A	G	0.6718	0.93758	0.84	-0.01039	0.05065	-0.0256981	0.002185	0.03728	0.00553327	8.82711	5.70268	0.758798	5.46692	0.222091	-	-	-	intergenic_variant	NA	-
213	HCT	2	7:2498052:A:C	7	2498052	A	C	0.6719	0.93758	0.8397	-0.01032	0.04842	-0.0257439	0.002184	0.0372	0.00554315	8.75498	5.63864	0.714333	5.46689	0.181573	-	-	-	regulatory_region_variant	NA	-
213	HCT	2	7:2498054:C:T	7	2498054	C	T	0.6723	0.937	0.84	-0.01054	0.04418	-0.026091	0.002191	0.03701	0.00555424	9.03905	5.8225	0.633422	5.57942	0.283171	-	-	-	regulatory_region_variant	NA	-
213	HCT	2	7:2498467:G:A	7	2498467	G	A	0.6714	0.93755	0.84	-0.01024	0.04987	-0.0255357	0.002183	0.03719	0.00552898	8.6434	5.56519	0.744882	5.41286	0.144382	-	-	-	regulatory_region_variant	NA	-
216	HCT	1	7:25412371:G:A	7	25412371	G	A	0.07483	0.15	-	-0.02158	-0.04783	-	0.003879	0.02095	-	8.40263	7.57719	1.64923	-	0.263185	0.0498522	-	-	intergenic_variant	NA	-
216	HCT	1	7:25420102:G:C	7	25420102	G	C	0.08613	0.008646	-	-0.02159	0.025	-	0.003641	0.09743	-	8.48162	8.51783	0.0982738	-	0.285994	0.391879	-	-	intergenic_variant	NA	-
216	HCT	1	7:25425325:C:T	7	25425325	C	T	0.08596	0.008657	-	-0.02121	0.01809	-	0.003643	0.09756	-	8.20733	8.23579	0.0691038	-	0.152912	0.213025	-	-	intergenic_variant	NA	-
216	HCT	1	7:25436917:C:T	7	25436917	C	T	0.08456	0.00811	-	-0.02121	0.01609	-	0.003661	0.09949	-	8.13608	8.16156	0.0597214	-	0.128916	0.180412	-	-	intergenic_variant	NA	-
219	HCT	1	7:40913646:T:C	7	40913646	T	C	0.4103	0.6138	0.9051	0.01227	-0.004259	0.0138057	0.002092	0.01629	0.00653877	9.11577	8.34815	0.100318	1.45915	0.268284	-	-	-	intergenic_variant	NA	-
219	HCT	1	7:40918070:A:G	7	40918070	A	G	0.4275	0.6856	0.91266	0.01201	0.005652	0.0145941	0.002076	0.01713	0.00636849	9.26889	8.14001	0.129924	1.659	0.28379	-	-	-	intergenic_variant	NA	-
219	HCT	1	7:40920313:C:G	7	40920313	C	G	0.4266	0.6297	0.91203	0.01208	-0.005831	0.0146274	0.002073	0.0161	0.0063954	9.1333	8.24926	0.144346	1.65393	0.364867	-	-	-	regulatory_region_variant	NA	-
220	HCT	1	7:44808223:G:A	7	44808223	G	A	0.4546	0.2286	0.2003	-0.017	-0.004596	-0.0105262	0.002062	0.0193	0.00452128	16.5376	15.78	0.0905635	1.70105	0.734033	-	-	-	3_prime_UTR_variant	ZMIZ2	-
220	HCT	2	7:44808017:G:A	7	44808017	G	A	0.4781	0.5048	0.7244	0.01566	-0.006508	0.00568787	0.002058	0.01578	0.00438039	12.6692	13.5598	0.167471	0.711928	-	0.110189	-	-	3_prime_UTR_variant	ZMIZ2	Adipose_Visceral_Omentum(0.123);Brain_Caudate_basal_ganglia(0.184);Brain_Cortex(0.595);Brain_Nucleus_accumbens_basal_ganglia(0.149)
220	HCT	2	7:44808091:T:G	7	44808091	T	G	0.4768	0.5159	0.7445	0.01606	-0.007828	0.00735051	0.002054	0.01581	0.00445072	13.7975	14.2733	0.207252	1.00599	-	0.557804	-	-	3_prime_UTR_variant	ZMIZ2	Brain_Cortex(0.351);Brain_Nucleus_accumbens_basal_ganglia(0.104);Brain_Putamen_basal_ganglia(0.239)
220	HCT	2	7:44809273:A:G	7	44809273	A	G	0.471	0.5506	0.7423	0.01579	-0.01181	0.00549416	0.00205	0.01593	0.00439306	12.7755	13.8745	0.338689	0.675585	-	0.162623	-	-	3_prime_UTR_variant	ZMIZ2	Brain_Caudate_basal_ganglia(0.185);Brain_Putamen_basal_ganglia(0.226)
220	HCT	2	7:44809276:G:C	7	44809276	G	C	0.4713	0.6192	0.7466	0.01579	-0.01944	0.0054821	0.00205	0.01601	0.00438651	12.5967	13.8745	0.648483	0.674923	-	0.163882	-	-	3_prime_UTR_variant	ZMIZ2	Brain_Caudate_basal_ganglia(0.413);Brain_Nucleus_accumbens_basal_ganglia(0.107)
222	HCT	1	7:82058447:T:C	7	82058447	T	C	0.6135	0.8523	0.5221	0.01201	-0.001376	0.0125068	0.002106	0.02235	0.00403339	9.98758	7.92853	0.0218613	2.71447	0.0766273	0.103651	-	-	intron_variant	CACNA2D1	-
225	HCT	1	7:100319633:G:A	7	100319633	G	A	0.005333	-	-	-0.3078	-	-	0.01391	-	-	107.77	107.769	-	-	0.999533	0.999479	-	-	missense_variant	EPO	-
225	HCT	2	7:100205706:G:C	7	100205706	G	C	0.008761	-	-	-0.1758	-0.4425	-	0.0092	0.2315	-	81.1771	80.6701	1.25222	-	1	1	-	-	missense_variant	MOSPD3,PCOLCE,PCOLCE-AS1	-
225	HCT	3	7:100283261:C:T	7	100283261	C	T	0.6385	0.6819	0.7971	-0.03257	-0.01898	-0.0331253	0.002129	0.01635	0.00514477	61.2835	52.105	0.609594	9.91882	-	-	-	0.163818	intron_variant	GIGYF1	-
225	HCT	3	7:100316975:C:T	7	100316975	C	T	0.5987	0.6728	0.7881	-0.03831	-0.04539	-0.0286274	0.002089	0.01629	0.00475661	83.1539	74.3928	2.27326	8.75424	0.149339	0.0573997	-	0.0240901	upstream_gene_variant	EPO	-
225	HCT	3	7:100317298:C:A	7	100317298	C	A	0.5986	0.672	0.7883	-0.03832	-0.04512	-0.0281081	0.002089	0.01626	0.00469519	82.9935	74.431	2.25792	8.66897	0.135944	0.0643865	-	0.0204346	upstream_gene_variant	EPO	-
225	HCT	3	7:100319936:G:A	7	100319936	G	A	0.5987	0.6391	0.7805	-0.03839	-0.02832	-0.0296165	0.00209	0.01604	0.00466455	83.3824	74.6286	1.11089	9.66487	0.16816	0.0794962	-	0.128471	intron_variant	EPO	-
225	HCT	3	7:100321528:G:T	7	100321528	G	T	0.5986	0.6388	0.8016	-0.03841	-0.02793	-0.0280866	0.00209	0.01604	0.00452625	82.7537	74.7052	1.08812	9.26279	0.0997344	0.105685	-	0.088786	downstream_gene_variant	EPO	-
225	HCT	4	7:100314474:C:T	7	100314474	C	T	0.007148	-	-	-0.1385	-	-	0.01111	-	-	34.9427	34.9428	-	-	1	1	-	-	upstream_gene_variant	EPO	-
225	HCT	5	7:99724694:C:G	7	99724694	C	G	0.006667	-	-	-0.1609	-0.04094	-	0.01266	0.3838	-	36.2611	36.2799	0.0385549	-	0.112109	0.114185	-	-	splice_region_variant	AC073842.19,CNPY4,MBLAC1,RP11-506M12.1	-
225	HCT	5	7:99923063:C:T	7	99923063	C	T	0.007194	-	-	-0.1578	-0.04218	-	0.01231	0.3684	-	36.8722	36.8908	0.04151	-	0.32883	0.326523	-	-	intron_variant	PMS2P1,SPDYE3	-
225	HCT	5	7:99953124:C:T	7	99953124	C	T	0.007165	-	-	-0.1583	-0.04237	-	0.01233	0.3684	-	36.983	37.0015	0.0417054	-	0.39384	0.389957	-	-	non_coding_transcript_exon_variant	PILRB,PVRIG2P,STAG3L5P,STAG3L5P-PVRIG2P-PILRB	-
225	HCT	6	7:100751970:C:T	7	100751970	C	T	0.009318	-	-	-0.1725	-0.5997	-	0.00993	0.2741	-	67.3828	66.8684	1.54245	-	1	1	-	-	regulatory_region_variant	NA	-
225	HCT	7	7:100225847:C:T	7	100225847	C	T	0.005152	-	-	0.1547	-	-	0.01414	-	-	27.1324	27.1324	-	-	0.336684	0.342226	-	-	splice_region_variant	TFR2	-
225	HCT	7	7:100239422:G:A	7	100239422	G	A	0.005378	-	-	0.152	-	-	0.01386	-	-	27.2582	27.2582	-	-	0.663316	0.657774	-	-	intron_variant	ACTL6B,TFR2	-
225	HCT	8	7:99710568:G:A	7	99710568	G	A	-	-	0.006861	-	-	-0.101403	-	-	0.0182131	7.58788	-	-	7.58792	-	-	-	0.384236	intron_variant	AP4M1,RP11-506M12.1,TAF6	-
225	HCT	8	7:99943814:G:T	7	99943814	G	T	-	-	0.007795	-	-	-0.0896107	-	-	0.0164999	7.2515	-	-	7.25147	-	-	-	0.170475	intron_variant	PILRB,PMS2P1,STAG3L5P,STAG3L5P-PVRIG2P-PILRB	-
225	HCT	8	7:99964750:C:G	7	99964750	C	G	-	-	0.009205	-0.1698	-	-0.0851813	0.1266	-	0.0157255	7.52129	0.745101	-	7.21691	-	-	-	0.15568	intron_variant	PILRA,PILRB,STAG3L5P-PVRIG2P-PILRB	-
225	HCT	8	7:99994491:G:A	7	99994491	G	A	-	-	0.009483	-0.1667	-	-0.0846455	0.1266	-	0.0155577	7.57073	0.726018	-	7.27522	-	-	-	0.195688	intron_variant	PILRA,ZCWPW1	-
226	HCT	1	7:129663496:C:T	7	129663496	C	T	0.3888	0.05122	0.05749	-0.01472	0.02258	0.00196805	0.002101	0.0441	0.00776708	10.5814	11.611	0.215641	0.0969253	0.245821	0.485715	-	-	missense_variant	RNA5SP245,RP11-306G20.1,ZC3HC1	-
226	HCT	1	7:129685597:G:A	7	129685597	G	A	0.3862	0.04864	0.3352	-0.01493	0.01804	0.00722821	0.002123	0.04482	0.00462966	7.97021	11.6928	0.162843	0.926441	0.753616	0.514082	-	-	intron_variant	ZC3HC1	-
227	HCT	1	7:134658271:C:T	7	134658271	C	T	0.6398	0.6435	0.4248	-0.01477	0.008838	-0.00644226	0.002137	0.01628	0.00383669	10.8262	11.3193	0.231202	1.03092	0.0929454	0.107088	-	-	downstream_gene_variant	CALD1	-
227	HCT	1	7:134659326:A:G	7	134659326	A	G	0.6411	0.8552	0.4308	-0.01491	0.01939	-0.00633117	0.002136	0.02302	0.00381677	11.0133	11.531	0.398359	1.01251	0.148679	0.15471	-	-	downstream_gene_variant	CALD1	-
228	HCT	1	7:151414329:T:C	7	151414329	T	C	0.2869	0.1558	0.03822	-0.07012	-0.04447	-0.0300852	0.002265	0.02213	0.00913807	208.767	209.703	1.35178	3.00273	0.999161	0.972069	-	-	intron_variant	PRKAG2	-
228	HCT	2	7:150952770:G:A	7	150952770	G	A	0.1106	0.1648	-	-0.02672	-0.03309	-	0.003255	0.02	-	16.2323	15.6513	1.00866	-	0.173494	0.105718	-	-	intron_variant	RP5-1070G24.2,SMARCD3	-
228	HCT	2	7:150953205:C:A	7	150953205	C	A	0.1092	0.06618	-	-0.02696	-0.02309	-	0.003267	0.02968	-	15.9378	15.8083	0.359927	-	0.0874171	0.149034	-	-	intron_variant	RP5-1070G24.2,SMARCD3	-
228	HCT	2	7:150953855:C:T	7	150953855	C	T	0.1113	0.03774	-	-0.02675	-0.0613	-	0.003243	0.04029	-	16.1438	15.7949	0.892308	-	0.223887	0.170911	-	-	intron_variant	RP5-1070G24.2,SMARCD3	Cells_Cultured_fibroblasts(0.111)
228	HCT	2	7:150954562:G:A	7	150954562	G	A	0.111	0.03733	-	-0.02665	-0.05833	-	0.003248	0.04039	-	15.9622	15.6373	0.827714	-	0.125906	0.106348	-	-	intron_variant	RP5-1070G24.2,SMARCD3	Cells_Cultured_fibroblasts(0.111)
228	HCT	3	7:150497496:C:A	7	150497496	C	A	0.1101	0.05944	-	-0.02162	-0.07582	-	0.003283	0.03145	-	10.9809	10.3434	1.79814	-	0.635913	0.509231	-	-	5_prime_UTR_variant	TMEM176A,TMEM176B	Adipose_Subcutaneous(0.869);Adipose_Subcutaneous(0.519);Artery_Aorta(0.545);Artery_Tibial(0.527);Breast_Mammary_Tissue(0.500);Breast_Mammary_Tissue(0.500);Cells_Cultured_fibroblasts(0.943);Cells_Cultured_fibroblasts(0.976);Colon_Sigmoid(0.498);Colon_Transverse(0.293);Colon_Transverse(0.501);Esophagus_Mucosa(0.819);Esophagus_Muscularis(0.868);Heart_Atrial_Appendage(0.465);Heart_Atrial_Appendage(0.435);Liver(0.500);Lung(0.582);Lung(0.680);Nerve_Tibial(0.877);Skin_Not_Sun_Exposed_Suprapubic(0.715);Skin_Sun_Exposed_Lower_leg(0.521);Skin_Sun_Exposed_Lower_leg(0.371);Spleen(0.421);Thyroid(0.500);Whole_Blood(0.425);Whole_Blood(0.415)
228	HCT	3	7:150498245:T:C	7	150498245	T	C	0.1112	0.05659	-	-0.02143	-0.06983	-	0.003269	0.03223	-	10.8024	10.2561	1.51907	-	0.364054	0.490697	-	-	5_prime_UTR_variant	TMEM176A,TMEM176B	Adipose_Subcutaneous(0.131);Adipose_Subcutaneous(0.481);Artery_Aorta(0.456);Artery_Tibial(0.473);Breast_Mammary_Tissue(0.500);Breast_Mammary_Tissue(0.500);Colon_Sigmoid(0.498);Colon_Transverse(0.259);Colon_Transverse(0.499);Esophagus_Mucosa(0.181);Esophagus_Muscularis(0.132);Heart_Atrial_Appendage(0.535);Heart_Atrial_Appendage(0.565);Liver(0.500);Lung(0.418);Lung(0.302);Nerve_Tibial(0.122);Skin_Not_Sun_Exposed_Suprapubic(0.286);Skin_Sun_Exposed_Lower_leg(0.479);Skin_Sun_Exposed_Lower_leg(0.628);Spleen(0.578);Thyroid(0.500);Whole_Blood(0.576);Whole_Blood(0.586)
230	HCT	1	8:9181611:G:A	8	9181611	G	A	0.90121	0.7792	-	-0.02748	0.002594	-	0.003421	0.01796	-	14.4289	15.0208	0.0529786	-	0.106704	0.108746	-	-	intron_variant	RP11-115J16.1	-
230	HCT	1	8:9183358:A:G	8	9183358	A	G	0.9087	0.805	0.99014	-0.02852	-0.01176	0.0231164	0.003546	0.01858	0.0180951	13.6392	15.0567	0.278376	0.69588	0.0908659	0.148875	-	-	intron_variant	RP11-115J16.1	-
230	HCT	1	8:9183596:A:G	8	9183596	A	G	0.9087	0.8783	-	-0.02863	-0.01386	-	0.003557	0.02242	-	15.0691	15.0782	0.270475	-	0.166696	0.156424	-	-	non_coding_transcript_exon_variant	RP11-115J16.1	-
230	HCT	1	8:9183664:A:G	8	9183664	A	G	0.90879	0.8063	-	-0.02861	-0.01153	-	0.003548	0.01861	-	15.0361	15.1306	0.271202	-	0.191122	0.176269	-	-	non_coding_transcript_exon_variant	RP11-115J16.1	-
230	HCT	1	8:9184231:G:A	8	9184231	G	A	0.90885	0.8069	-	-0.0288	-0.01199	-	0.003549	0.01864	-	15.2317	15.3134	0.28394	-	0.292615	0.26618	-	-	intron_variant	RP11-115J16.1	-
234	HCT	1	8:32381177:C:T	8	32381177	C	T	0.1064	0.0195	0.1046	-0.02051	-0.04721	-0.0128487	0.003318	0.06686	0.0058253	10.0586	9.19708	0.318646	1.56214	0.0809502	0.12927	-	-	intron_variant	NRG1	-
234	HCT	1	8:32384000:G:A	8	32384000	G	A	0.1063	0.05182	0.1017	-0.02043	-0.02532	-0.0138675	0.003321	0.03448	0.0059237	10.2384	9.11562	0.334661	1.716	0.0918229	0.111995	-	-	intron_variant	NRG1	-
234	HCT	1	8:32385745:C:T	8	32385745	C	T	0.1066	0.06254	0.1017	-0.02042	-0.009343	-0.0138577	0.003319	0.03116	0.00592281	10.1263	9.11752	0.116736	1.71448	0.0757542	0.117106	-	-	intron_variant	NRG1	-
234	HCT	1	8:32396498:T:A	8	32396498	T	A	0.1063	0.0518	0.09884	-0.02043	-0.02486	-0.0154631	0.003321	0.03449	0.00606623	10.5546	9.11562	0.326943	1.9665	0.141157	0.111922	-	-	intron_variant	NRG1	-
234	HCT	1	8:32396761:C:T	8	32396761	C	T	0.1063	0.0512	0.09884	-0.02042	-0.03019	-0.0154631	0.003322	0.03474	0.00606623	10.5781	9.10231	0.414728	1.9665	0.152775	0.108723	-	-	intron_variant	NRG1	-
234	HCT	1	8:32396945:C:T	8	32396945	C	T	0.1067	0.1445	0.09887	-0.02059	0.02254	-0.0154907	0.003318	0.02151	0.00606549	10.0062	9.26354	0.530632	1.97256	0.315343	0.16122	-	-	intron_variant	NRG1	-
234	HCT	1	8:32397933:C:G	8	32397933	C	G	0.1063	0.0675	0.09886	-0.02032	-0.01488	-0.0154582	0.003323	0.03011	0.00606528	10.3988	9.0151	0.206787	1.966	0.10113	0.0945901	-	-	intron_variant	NRG1	-
235	HCT	1	8:40039431:G:A	8	40039431	G	A	0.5642	0.1851	0.2231	-0.01282	0.003022	-0.00954572	0.002073	0.0212	0.00455616	9.97551	9.20489	0.0522488	1.44177	0.0959566	0.11603	-	-	intergenic_variant	NA	-
235	HCT	1	8:40043071:G:A	8	40043071	G	A	0.5664	0.2035	0.2624	-0.01277	0.000135	-0.0102855	0.002074	0.02028	0.00447853	10.1634	9.13048	0.00231283	1.66474	0.117062	0.0941202	-	-	intergenic_variant	NA	-
235	HCT	1	8:40045119:C:T	8	40045119	C	T	0.5659	0.2027	0.2803	-0.01316	0.001583	-0.0112902	0.002075	0.02032	0.00443886	10.9393	9.64483	0.0278413	1.95959	0.675648	0.321108	-	-	intergenic_variant	NA	-
236	HCT	1	8:42367068:T:C	8	42367068	T	C	0.3856	0.1539	0.4233	-0.01573	0.04654	0.00971703	0.002102	0.02207	0.00375176	6.40001	13.1399	1.45635	2.01783	0.34077	0.112077	-	-	intron_variant	SLC20A2	-
236	HCT	1	8:42367290:A:G	8	42367290	A	G	0.3856	0.154	0.4233	-0.01573	0.04678	0.00971703	0.002102	0.02206	0.00375176	6.39761	13.1399	1.46907	2.01783	0.348444	0.112136	-	-	intron_variant	SLC20A2	-
238	HCT	1	8:55291378:G:A	8	55291378	G	A	0.0496	0.005605	-	0.02704	0.154	-	0.004698	0.1039	-	8.22178	8.06392	0.859214	-	0.830143	0.842404	-	-	intergenic_variant	NA	-
238	HCT	1	8:55300621:C:T	8	55300621	C	T	0.05023	0.00593	-	0.02542	0.1576	-	0.004674	0.1032	-	7.42574	7.27001	0.897127	-	0.166696	0.154982	-	-	intergenic_variant	NA	-
241	HCT	1	8:81393697:C:T	8	81393697	C	T	0.1661	0.4126	0.03407	-0.01698	-0.02079	0.00593388	0.002764	0.01585	0.00978599	8.40001	9.09238	0.722091	0.264184	0.0695796	0.110361	-	-	upstream_gene_variant	Y_RNA,ZBTB10	-
241	HCT	1	8:81408555:C:G	8	81408555	C	G	0.1588	0.4065	0.02172	-0.01762	-0.02346	0.0114537	0.002815	0.0159	0.0116166	8.74909	9.41269	0.853606	0.489262	0.176902	0.17293	-	-	intron_variant	ZBTB10	-
241	HCT	1	8:81424720:A:T	8	81424720	A	T	0.1586	0.405	0.02186	-0.01752	-0.02352	0.0111017	0.002821	0.01595	0.0115077	8.61997	9.27741	0.852887	0.475361	0.13242	0.13088	-	-	intron_variant	ZBTB10	-
241	HCT	1	8:81438093:T:A	8	81438093	T	A	0.1578	0.4183	0.02157	-0.01761	-0.02779	0.00863938	0.002824	0.01601	0.0115722	8.94654	9.34739	1.08301	0.341678	0.183368	0.157035	-	-	3_prime_UTR_variant	ZBTB10	-
241	HCT	1	8:81438310:G:A	8	81438310	G	A	0.1575	0.4113	0.02152	-0.01757	-0.0269	0.00867077	0.002826	0.0161	0.0115865	8.86678	9.29595	1.02338	0.342708	0.145558	0.142694	-	-	3_prime_UTR_variant	ZBTB10	-
241	HCT	1	8:81441012:A:G	8	81441012	A	G	0.1567	0.4163	0.02158	-0.01764	-0.02784	0.00932899	0.00283	0.01602	0.011548	8.89654	9.34012	1.08491	0.3776	0.19961	0.164236	-	-	downstream_gene_variant	ZBTB10	-
242	HCT	1	8:96072439:G:A	8	96072439	G	A	0.7629	0.5832	-	-0.02096	0.01801	-	0.002413	0.01579	-	16.4031	17.4266	0.595101	-	0.965976	0.951005	-	-	intron_variant	NDUFAF6,RNU6-1209P	-
244	HCT	1	8:116511856:C:A	8	116511856	C	A	0.5448	0.5042	0.8438	0.01625	0.05388	0.0243238	0.00206	0.01557	0.0054457	19.9165	14.514	3.26827	5.0998	0.194015	0.00955905	-	-	intron_variant	TRPS1	-
244	HCT	2	8:116655078:T:A	8	116655078	T	A	0.2857	0.5325	0.2757	0.01556	0.02584	0.00642408	0.002272	0.01703	0.00414963	11.2266	11.1274	0.888787	0.915081	0.10274	0.205863	-	-	intron_variant	TRPS1	-
244	HCT	2	8:116659578:G:C	8	116659578	G	C	0.2787	0.1182	0.3048	0.01484	0.0295	0.0106336	0.002281	0.02397	0.00395876	11.765	10.1123	0.660681	2.1409	0.11882	0.125636	-	-	intron_variant	TRPS1	-
244	HCT	2	8:116663898:G:A	8	116663898	G	A	0.2806	0.1081	0.3058	0.01472	0.04468	0.0103727	0.002275	0.02465	0.00394491	11.7196	10.0097	1.15554	2.06784	0.18985	0.0968541	-	-	intron_variant	TRPS1	-
244	HCT	2	8:116667539:G:T	8	116667539	G	T	0.2806	0.108	0.3059	0.01471	0.04531	0.0103525	0.002275	0.02466	0.00395555	11.6985	9.99708	1.17945	2.05231	0.189717	0.0947782	-	-	intron_variant	TRPS1	-
244	HCT	2	8:116671848:A:G	8	116671848	A	G	0.7204	0.8924	0.6889	-0.01442	-0.05303	-0.0108376	0.002277	0.02464	0.0039798	11.5896	9.6187	1.50332	2.18935	0.21297	0.0469963	-	-	intron_variant	TRPS1	-
246	HCT	1	8:126482077:A:G	8	126482077	A	G	0.5049	0.6432	0.559	0.01426	0.0145	0.0192103	0.002049	0.01597	0.0036566	17.4286	11.4666	0.439014	6.82636	0.577528	-	-	-	intron_variant	RP11-136O12.2	-
246	HCT	1	8:126491733:G:T	8	126491733	G	T	0.4439	0.3791	0.5359	0.01421	0.01597	0.0186119	0.002067	0.01597	0.00360271	17.0687	11.2068	0.498516	6.62151	0.135336	-	-	-	intron_variant	RP11-136O12.2	-
246	HCT	2	8:126506694:G:A	8	126506694	G	A	0.3874	0.1514	0.1259	0.01664	0.03444	0.00189438	0.002125	0.022	0.00545538	13.3049	14.3137	0.930049	0.137628	-	0.912853	-	-	intron_variant	RP11-136O12.2	-
247	HCT	1	8:128971861:C:T	8	128971861	C	T	0.3436	0.1609	0.1439	-0.01337	-0.0104	-0.0123758	0.002165	0.02091	0.00515156	10.5071	9.18081	0.20836	1.78806	0.252917	0.255487	-	-	intron_variant	MIR1205,PVT1	-
247	HCT	1	8:128972220:C:T	8	128972220	C	T	0.3444	0.211	0.1444	-0.0134	-0.0001214	-0.0122375	0.002159	0.01881	0.0051106	10.4241	9.26639	0.00224219	1.77881	0.250898	0.288071	-	-	intron_variant	MIR1205,PVT1	-
247	HCT	1	8:128972721:A:G	8	128972721	A	G	0.3446	0.1812	0.1439	-0.01334	-0.005175	-0.0123878	0.002156	0.01988	0.00514295	10.4753	9.21346	0.0998388	1.79562	0.243299	0.256637	-	-	intron_variant	MIR1205,PVT1	-
247	HCT	2	8:129060804:G:A	8	129060804	G	A	0.3434	0.4456	0.6122	0.01354	0.008088	0.00488393	0.002157	0.01546	0.00368504	8.99012	9.46263	0.221223	0.73269	-	0.897577	-	-	non_coding_transcript_exon_variant	MIR1207,PVT1	-
248	HCT	1	9:2622134:C:T	9	2622134	C	T	0.3687	0.114	0.3549	0.0234	0.02646	0.0104126	0.002166	0.02542	0.00437082	26.3961	26.4789	0.525906	1.76435	0.999985	1	-	-	5_prime_UTR_variant	RP11-125B21.2,VLDLR	Muscle_Skeletal(0.881);Whole_Blood(1.000)
248	HCT	2	9:2623615:G:A	9	2623615	G	A	0.5839	0.2862	0.568	0.01815	0.01824	0.0147126	0.002079	0.01718	0.00384708	20.919	17.5946	0.540047	3.88235	0.998977	-	-	-	intron_variant	RP11-125B21.2,VLDLR	-
249	HCT	1	9:3733885:C:T	9	3733885	C	T	0.5633	0.4532	0.3439	-0.01203	0.002333	0.000495264	0.002075	0.01561	0.00398782	6.31659	8.17215	0.0549284	0.0451974	0.0904348	0.106795	-	-	intergenic_variant	NA	-
249	HCT	1	9:3734162:G:A	9	3734162	G	A	0.4985	0.3615	0.208	-0.01257	0.01032	0.00239871	0.002069	0.01638	0.00460334	6.74885	8.9077	0.276815	0.220179	0.479588	0.407237	-	-	intergenic_variant	NA	-
250	HCT	1	9:4118111:G:T	9	4118111	G	T	0.6064	0.6268	0.90302	-0.02072	-0.006083	-0.00953857	0.002123	0.01658	0.00595352	21.5414	21.7759	0.146483	0.962105	1	1	-	-	missense_variant	GLIS3	-
251	HCT	1	9:4677630:C:G	9	4677630	C	G	0.2731	0.6288	0.6308	0.01461	-0.03004	-0.00119363	0.002313	0.01635	0.00379836	6.18164	9.57251	1.17938	0.123013	0.301888	0.200621	-	-	intron_variant	CDC37L1,RP11-6J24.6	Artery_Aorta(0.235);Vagina(0.125)
251	HCT	1	9:4677647:T:C	9	4677647	T	C	0.2729	0.6288	0.6308	0.01463	-0.03005	-0.00119363	0.002313	0.01635	0.00379836	6.19791	9.59681	1.17997	0.123013	0.31898	0.21127	-	-	intron_variant	CDC37L1,RP11-6J24.6	Artery_Aorta(0.235);Vagina(0.125)
252	HCT	1	9:6356657:C:T	9	6356657	C	T	0.94828	0.8327	-	0.03346	0.07956	-	0.004615	0.02017	-	14.7201	12.381	4.09704	-	0.165027	0.0329489	-	-	regulatory_region_variant	NA	-
252	HCT	1	9:6370088:A:G	9	6370088	A	G	0.94825	0.96179	-	0.03341	0.1456	-	0.004613	0.03978	-	13.5822	12.3563	3.59845	-	0.130861	0.0311376	-	-	intergenic_variant	NA	-
253	HCT	1	9:13557655:C:A	9	13557655	C	A	0.1798	0.3116	0.2132	-0.01557	-0.03038	-0.0121493	0.002692	0.01662	0.00447681	10.2289	8.1365	1.1703	2.17711	0.11639	0.127583	-	-	intergenic_variant	NA	-
253	HCT	1	9:13557747:G:T	9	13557747	G	T	0.1803	0.3033	0.2132	-0.01556	-0.03095	-0.0122785	0.002682	0.01672	0.004477	10.3248	8.18264	1.19275	2.21496	0.144022	0.141807	-	-	intergenic_variant	NA	-
253	HCT	1	9:13558378:G:A	9	13558378	G	A	0.1811	0.2456	0.2125	-0.01559	-0.01604	-0.0123784	0.002677	0.01759	0.00448143	10.038	8.23984	0.441494	2.24093	0.0665344	0.162614	-	-	intergenic_variant	NA	-
253	HCT	1	9:13558455:A:G	9	13558455	A	G	0.1812	0.2977	0.2127	-0.0155	-0.02702	-0.0122138	0.002677	0.01679	0.00448047	10.1763	8.15268	0.968379	2.1931	0.092341	0.132976	-	-	intergenic_variant	NA	-
253	HCT	1	9:13565222:G:T	9	13565222	G	T	0.1794	0.147	0.1112	-0.01564	-0.01701	-0.0192526	0.002685	0.02143	0.00578955	10.7713	8.24315	0.369224	3.05408	0.287584	0.165632	-	-	intergenic_variant	NA	-
254	HCT	1	9:13976285:G:A	9	13976285	G	A	0.2996	0.03743	0.01837	-0.03278	0.06669	-0.018262	0.002247	0.05106	0.0125833	47.2086	47.4773	0.717797	0.833567	0.999434	0.99962	-	-	regulatory_region_variant	NA	-
256	HCT	1	9:32435676:A:G	9	32435676	A	G	0.345	0.2306	0.5532	0.01838	-0.006448	0.00806061	0.00216	0.01848	0.00366483	16.2397	16.7568	0.138375	1.55524	-	0.239475	-	-	intron_variant	ACO1	Brain_Cerebellum(0.118)
256	HCT	1	9:32435978:C:T	9	32435978	C	T	0.345	0.2392	0.5541	0.01835	-0.008035	0.00811904	0.00216	0.0183	0.00366336	16.1877	16.7049	0.180055	1.57394	-	0.21433	-	-	intron_variant	ACO1	-
256	HCT	1	9:32437249:T:C	9	32437249	T	C	0.3445	0.3249	0.5542	0.01839	0.01669	0.00802524	0.002161	0.01647	0.0036694	16.7335	16.7594	0.507394	1.54155	-	0.230441	-	-	intron_variant	ACO1	-
257	HCT	1	9:33116941:G:C	9	33116941	G	C	0.1857	0.2	0.525	-0.01789	0.008012	-0.00938538	0.002641	0.01922	0.00374812	11.252	10.902	0.169551	1.91084	0.999707	0.99936	-	-	intron_variant	B4GALT1	-
262	HCT	1	9:92249584:G:A	9	92249584	G	A	0.2517	0.6509	0.5437	-0.01243	-0.01092	-0.00825141	0.002373	0.01642	0.00361234	7.84832	6.78984	0.29583	1.65057	0.153661	0.112214	-	-	regulatory_region_variant	NA	-
262	HCT	1	9:92253118:T:C	9	92253118	T	C	0.252	0.6561	0.538	-0.0124	-0.01425	-0.00811964	0.002374	0.01661	0.00370218	7.7778	6.75496	0.407892	1.54833	0.139828	0.106535	-	-	regulatory_region_variant	NA	-
262	HCT	1	9:92255332:A:G	9	92255332	A	G	0.2518	0.6592	0.5449	-0.01234	-0.01481	-0.0082042	0.002375	0.0167	0.00370237	7.7587	6.69068	0.425769	1.57355	0.127389	0.0937488	-	-	regulatory_region_variant	NA	-
262	HCT	1	9:92258048:T:A	9	92258048	T	A	0.2512	0.5739	0.5427	-0.01239	-0.0006247	-0.00855504	0.002376	0.01594	0.00373251	7.6457	6.73479	0.0137935	1.65949	0.0938959	0.103139	-	-	regulatory_region_variant	NA	-
262	HCT	1	9:92258660:G:A	9	92258660	G	A	0.2511	0.5739	0.5427	-0.0124	-0.0004632	-0.00855516	0.002376	0.01595	0.0037325	7.6515	6.74465	0.0101801	1.65953	0.0961042	0.105201	-	-	intergenic_variant	NA	-
262	HCT	1	9:92263349:G:A	9	92263349	G	A	0.2575	0.5953	0.5732	-0.01272	0.0001223	-0.00865132	0.002357	0.0162	0.00376671	8.0461	7.16825	0.00262387	1.66492	0.348114	0.378629	-	-	intergenic_variant	NA	-
262	HCT	2	9:92226172:C:G	9	92226172	C	G	0.4667	0.4955	0.2683	-0.01214	0.001925	-0.00312846	0.002072	0.01615	0.00409614	7.47782	8.33212	0.0432934	0.351629	-	0.259661	-	-	downstream_gene_variant	GADD45G	-
262	HCT	2	9:92228559:T:G	9	92228559	T	G	0.467	0.5415	0.2665	-0.01209	-0.0009749	-0.00348954	0.002071	0.01635	0.00411546	7.5867	8.27648	0.0211565	0.40177	-	0.228681	-	-	intergenic_variant	NA	-
263	HCT	1	9:93759584:C:T	9	93759584	C	T	0.5894	0.8652	0.5128	-0.01002	-0.03082	-0.0187586	0.002163	0.02427	0.00382698	10.1635	5.44207	0.690099	6.02215	-	-	-	0.362376	intron_variant	RP11-367F23.2	-
263	HCT	1	9:93766609:C:G	9	93766609	C	G	0.6271	0.8784	0.5335	-0.01245	-0.01212	-0.018479	0.002123	0.02502	0.00376476	13.3092	8.34591	0.201976	6.03709	-	-	-	0.407383	downstream_gene_variant	RP11-367F23.2	-
263	HCT	1	9:93801208:G:A	9	93801208	G	A	0.2357	0.0555	0.3813	0.01712	-0.05105	0.0185368	0.002409	0.03877	0.00389354	16.5991	11.9249	0.726013	5.71508	0.999821	0.999479	-	0.196032	regulatory_region_variant	NA	-
264	HCT	1	9:96393028:A:C	9	96393028	A	C	0.1817	0.2127	0.03016	-0.01478	0.03847	0.0151779	0.002661	0.01864	0.0103648	5.5544	7.55483	1.40857	0.844382	0.137543	0.0375836	-	-	intron_variant	PHF2	-
264	HCT	1	9:96393427:C:T	9	96393427	C	T	0.1817	0.2127	0.03027	-0.01478	0.04008	0.0156884	0.002661	0.01863	0.0103719	5.50446	7.55483	1.50242	0.88477	0.174709	0.0375394	-	-	intron_variant	PHF2	-
264	HCT	1	9:96404693:T:C	9	96404693	T	C	0.1817	0.213	0.03166	-0.0148	0.03644	0.016322	0.002657	0.01859	0.0102622	5.5379	7.59438	1.30126	0.951856	0.147325	0.0413284	-	-	intron_variant	PHF2	-
265	HCT	1	9:97744172:T:C	9	97744172	T	C	0.01867	-	-	-0.04184	-0.04488	-	0.007533	0.1499	-	7.57463	7.55464	0.116546	-	0.43962	0.440207	-	-	intron_variant	C9orf3	-
265	HCT	1	9:97760736:G:A	9	97760736	G	A	0.01992	-	-	-0.03942	-0.04421	-	0.007154	0.1904	-	7.45755	7.44561	0.0881043	-	0.334502	0.333569	-	-	intron_variant	C9orf3	-
265	HCT	1	9:97935646:C:T	9	97935646	C	T	0.01599	-	-	-0.04229	-0.1082	-	0.007923	0.2112	-	7.06313	7.02608	0.215787	-	0.144805	0.145255	-	-	intron_variant	FANCC,snoU13	-
267	HCT	1	9:101103495:G:A	9	101103495	G	A	0.24	0.03068	0.2229	0.01301	-0.01368	-0.000973545	0.002413	0.0538	0.00440789	5.39448	7.15601	0.0972994	0.0834416	-	0.382617	-	-	intron_variant	GABBR2	-
267	HCT	1	9:101107863:A:T	9	101107863	A	T	0.2512	0.03293	0.213	0.013	-0.01953	0.00185049	0.002377	0.05175	0.00454852	6.27778	7.3445	0.151267	0.164861	-	0.507121	-	-	intron_variant	GABBR2	-
270	HCT	1	9:109557247:T:C	9	109557247	T	C	0.2169	0.2891	0.1019	0.01551	-0.07182	0.000423313	0.002487	0.01733	0.00586118	6.64628	9.34904	4.46735	0.0257535	0.714165	-	-	-	intergenic_variant	NA	-
270	HCT	2	9:109626388:T:C	9	109626388	T	C	0.138	0.1537	0.1622	0.01944	-0.03884	-0.0025379	0.002829	0.02121	0.00495047	7.33031	11.1976	1.17348	0.21596	-	0.569719	-	-	intron_variant	ZNF462	-
272	HCT	1	9:112813375:A:G	9	112813375	A	G	0.1877	0.08092	0.1184	-0.01375	-0.005104	-0.00993503	0.002629	0.02801	0.00562507	7.37551	6.7711	0.0678259	1.11148	0.14623	0.180954	-	-	intron_variant	AKAP2,PALM2-AKAP2	-
272	HCT	1	9:112815997:A:G	9	112815997	A	G	0.1878	0.0809	0.1174	-0.01375	-0.004978	-0.0101579	0.002628	0.02798	0.00564373	7.4159	6.77578	0.0661123	1.14337	0.154969	0.182655	-	-	intron_variant	AKAP2,PALM2-AKAP2	-
272	HCT	1	9:112820908:G:A	9	112820908	G	A	0.1884	0.2753	0.1171	-0.01356	-0.002951	-0.0107077	0.002625	0.01703	0.00565989	7.3061	6.62065	0.0642764	1.23277	0.130172	0.130329	-	-	intron_variant	AKAP2,PALM2-AKAP2	-
272	HCT	1	9:112824150:G:T	9	112824150	G	T	0.1892	0.3314	0.1167	-0.01343	0.009217	-0.0113457	0.002622	0.01628	0.0056769	7.05188	6.51965	0.243144	1.34052	0.123029	0.10371	-	-	intron_variant	AKAP2,PALM2-AKAP2	-
272	HCT	1	9:112825422:C:T	9	112825422	C	T	0.1886	0.2878	0.1165	-0.01341	0.003021	-0.011338	0.002625	0.01677	0.00567661	7.16501	6.48865	0.0669988	1.33923	0.112321	0.0979827	-	-	intron_variant	AKAP2,PALM2-AKAP2	-
273	HCT	1	9:114897899:T:C	9	114897899	T	C	0.2186	0.2814	-	-0.01952	0.003805	-	0.002475	0.01738	-	14.13	14.5088	0.0826496	-	0.101817	0.122662	-	-	intron_variant	RNU6-855P,SUSD1	-
273	HCT	1	9:114900122:G:A	9	114900122	G	A	0.2184	0.2058	-	-0.01955	-0.02195	-	0.002476	0.01936	-	14.8199	14.5399	0.590259	-	0.18474	0.132041	-	-	non_coding_transcript_exon_variant	RNU6-855P,SUSD1	-
273	HCT	1	9:114900500:T:G	9	114900500	T	G	0.2142	0.1872	-	-0.01984	-0.01637	-	0.002494	0.02012	-	14.8867	14.7472	0.381049	-	0.209884	0.202209	-	-	intron_variant	RNU6-855P,SUSD1	-
273	HCT	1	9:114903977:A:T	9	114903977	A	T	0.2172	0.2059	-	-0.01955	-0.02319	-	0.002482	0.01934	-	14.7828	14.4735	0.637327	-	0.17208	0.115189	-	-	intron_variant	RNU6-855P,SUSD1	-
273	HCT	2	9:114826645:A:G	9	114826645	A	G	0.1969	0.6779	0.3197	-0.01496	0.02968	-0.000196161	0.002595	0.01762	0.00435664	5.63827	8.08783	1.03576	0.0158839	0.483014	0.418532	-	-	intron_variant	SUSD1	-
273	HCT	2	9:114826794:T:C	9	114826794	T	C	0.1968	0.6768	0.3188	-0.0149	0.02934	-0.000219139	0.002596	0.01759	0.00435463	5.59894	8.02273	1.02083	0.0177899	0.404059	0.361983	-	-	intron_variant	SUSD1	-
274	HCT	1	9:115539694:A:C	9	115539694	A	C	0.2867	0.03563	0.3756	-0.01228	0.019	-0.0114437	0.002261	0.05639	0.00392457	9.10067	7.25206	0.133026	2.45019	0.111707	0.0316635	-	-	intron_variant	SNX30	Artery_Aorta(0.110)
274	HCT	1	9:115553456:G:T	9	115553456	G	T	0.286	0.03616	0.3735	-0.0124	-0.0002436	-0.0113103	0.002263	0.05582	0.00393139	9.19443	7.36993	0.00151484	2.39623	0.121945	0.0399729	-	-	intron_variant	SNX30	Artery_Aorta(0.110)
274	HCT	1	9:115577067:T:C	9	115577067	T	C	0.288	0.03734	0.3548	-0.01235	-0.02497	-0.0115357	0.002258	0.05541	0.00394826	9.27687	7.34539	0.185587	2.45829	0.138752	0.0401029	-	-	intron_variant	SNX30	Artery_Aorta(0.110)
274	HCT	1	9:115651167:G:T	9	115651167	G	T	0.233	0.06783	0.508	-0.01435	0.04137	-0.0053821	0.002449	0.03238	0.004204	7.69897	8.33333	0.695992	0.697965	0.114168	0.621963	-	-	intron_variant	RP11-408O19.5,SLC46A2	-
276	HCT	1	9:130628500:C:T	9	130628500	C	T	0.1115	0.4645	0.06637	0.04295	0.01107	0.0390122	0.003261	0.01575	0.0070976	44.7093	38.8887	0.316823	7.41192	0.975938	0.98154	-	-	downstream_gene_variant	AK1,MIR4672,RP11-203J24.9	-
277	HCT	1	9:136127601:G:A	9	136127601	G	A	0.006442	0.1057	0.147	-0.003234	-0.05886	-0.0575475	0.01263	0.02356	0.00508713	26.8108	0.0980478	1.90382	28.9433	-	-	-	0.178094	non_coding_transcript_exon_variant	ABO,RP11-430N14.4	-
277	HCT	1	9:136131651:G:A	9	136131651	G	A	0.0698	0.225	0.1591	-0.02042	-0.01564	-0.0556018	0.004008	0.01774	0.00491005	27.8693	6.45706	0.422531	29.0013	0.0299084	0.261523	-	0.109931	non_coding_transcript_exon_variant	ABO,RP11-430N14.4	-
277	HCT	1	9:136134068:G:A	9	136134068	G	A	-	-	0.1676	-0.1321	0.08018	-0.0553806	0.0774	0.1564	0.00484172	29.8854	1.05614	0.215961	29.5696	-	-	-	0.248502	intron_variant	ABO,RP11-430N14.4	-
277	HCT	1	9:136141870:C:T	9	136141870	C	T	0.1844	0.09857	0.1803	-0.07557	-0.05617	-0.0534199	0.002645	0.02642	0.00469494	204.204	178.811	1.47496	29.27	0.677037	0.652125	-	0.0781614	intron_variant	ABO	Nerve_Tibial(0.148);Thyroid(0.153)
277	HCT	1	9:136149399:G:A	9	136149399	G	A	0.1846	0.1018	0.1819	-0.07537	-0.06518	-0.0529524	0.002644	0.02604	0.00467261	203.491	178.006	1.90967	29.043	0.153031	0.106987	-	0.0481142	intron_variant	ABO	Nerve_Tibial(0.148);Thyroid(0.153)
277	HCT	1	9:136149830:G:A	9	136149830	G	A	0.1848	0.1018	0.1819	-0.07527	-0.06519	-0.0529524	0.002642	0.02604	0.00467261	203.321	177.805	1.91014	29.043	0.144841	0.100971	-	0.0481142	intron_variant	ABO	Nerve_Tibial(0.148);Thyroid(0.153)
277	HCT	1	9:136155000:C:T	9	136155000	C	T	0.1843	0.1004	0.179	-0.07558	-0.05731	-0.0523407	0.002653	0.02624	0.00468339	201.876	177.789	1.53824	28.2712	0.0250913	0.130816	-	0.0124873	upstream_gene_variant	ABO	Nerve_Tibial(0.283);Thyroid(0.181)
277	HCT	2	9:136131188:C:T	9	136131188	C	T	0.06295	0.164	0.1668	0.04675	0.05588	0.0359329	0.004287	0.01995	0.00482284	40.0947	26.9625	2.29291	13.0318	0.137453	0.110479	-	0.0297484	non_coding_transcript_exon_variant	ABO,RP11-430N14.4	Brain_Anterior_cingulate_cortex_BA24(0.122);Testis(0.141)
277	HCT	2	9:136131315:C:G	9	136131315	C	G	0.06297	0.1638	0.167	0.04648	0.05542	0.0361859	0.004286	0.01996	0.00483151	39.9706	26.6746	2.26012	13.1605	0.102355	0.0709647	-	0.0367206	non_coding_transcript_exon_variant	ABO,RP11-430N14.4	Brain_Anterior_cingulate_cortex_BA24(0.122);Testis(0.141)
277	HCT	2	9:136131322:G:T	9	136131322	G	T	0.06305	0.1638	0.1669	0.04662	0.05419	0.0362732	0.004284	0.01997	0.00484185	40.0947	26.8542	2.17677	13.1672	0.119175	0.0936992	-	0.0371032	non_coding_transcript_exon_variant	ABO,RP11-430N14.4	Brain_Anterior_cingulate_cortex_BA24(0.122);Testis(0.141)
277	HCT	2	9:136131415:C:T	9	136131415	C	T	0.06295	0.1628	0.167	0.0466	0.05515	0.0363066	0.004288	0.02007	0.00484096	40.0864	26.7836	2.22198	13.1946	0.118094	0.0831713	-	0.0387271	non_coding_transcript_exon_variant	ABO,RP11-430N14.4	Brain_Anterior_cingulate_cortex_BA24(0.122);Testis(0.141)
277	HCT	2	9:136131461:G:A	9	136131461	G	A	0.06281	0.1602	0.167	0.04697	0.05359	0.0362404	0.004313	0.02066	0.00483064	40.0022	26.8922	2.02276	13.2023	0.103747	0.100021	-	0.0392176	non_coding_transcript_exon_variant	ABO,RP11-430N14.4	Brain_Anterior_cingulate_cortex_BA24(0.122);Testis(0.141)
277	HCT	2	9:136132954:T:C	9	136132954	T	C	0.05985	0.01817	0.1607	0.0467	0.002656	0.0373813	0.004376	0.05773	0.0049097	37.9944	25.8606	0.0162364	13.5748	0.0105725	0.0385169	-	0.10099	intron_variant	ABO,RP11-430N14.4	-
277	HCT	3	9:135868586:C:A	9	135868586	C	A	0.06116	0.09982	-	0.02659	0.03771	-	0.004255	0.02453	-	9.86519	9.38429	0.90581	-	0.0856965	0.163994	-	-	downstream_gene_variant	GFI1B	-
277	HCT	3	9:135870171:G:C	9	135870171	G	C	0.0612	0.104	-	0.02646	0.03986	-	0.004252	0.02418	-	9.84955	9.31169	1.00324	-	0.0846461	0.142163	-	-	downstream_gene_variant	GFI1B	-
277	HCT	3	9:135876034:G:A	9	135876034	G	A	0.06097	0.08216	-	0.02625	0.05628	-	0.004253	0.0263	-	9.90728	9.17145	1.48998	-	0.112132	0.0885237	-	-	intergenic_variant	NA	-
277	HCT	3	9:135877278:T:A	9	135877278	T	A	0.06159	0.06088	-	0.027	0.06491	-	0.004234	0.02922	-	10.4729	9.74316	1.57968	-	0.412769	0.255275	-	-	regulatory_region_variant	NA	-
277	HCT	3	9:135879209:G:T	9	135879209	G	T	0.06074	0.1089	-	0.02695	0.04944	-	0.00424	0.02359	-	10.4642	9.68425	1.4425	-	0.259528	0.242338	-	-	regulatory_region_variant	NA	-
279	HCT	1	9:137268177:C:A	9	137268177	C	A	0.7475	0.4856	-	-0.01329	0.03679	-	0.002371	0.01641	-	6.76371	7.68198	1.60265	-	0.132054	-	-	-	intron_variant	MIR4669,RXRA	-
281	HCT	1	9:140205269:C:T	9	140205269	C	T	0.3352	0.06521	-	-0.01236	0.006416	-	0.00217	0.03408	-	7.8514	7.91095	0.0702386	-	0.00636447	0.232519	-	-	intron_variant	EXD3	-
281	HCT	1	9:140213651:C:T	9	140213651	C	T	0.3566	0.3761	0.3206	-0.01208	-0.007185	-0.0154836	0.002158	0.01588	0.0047327	9.97265	7.6633	0.186459	2.97088	0.171069	0.148189	-	-	intron_variant	EXD3	-
281	HCT	1	9:140221503:C:G	9	140221503	C	G	0.3586	0.3838	0.2846	-0.0126	0.0003916	-0.0164749	0.002156	0.01583	0.00484274	10.5865	8.29316	0.00865691	3.17458	0.774143	0.480958	-	-	intron_variant	EXD3	-
282	HCT	1	10:3790926:G:A	10	3790926	G	A	0.4372	0.07789	0.5738	-0.01319	0.01197	-0.0070547	0.002112	0.03373	0.00384962	9.6045	9.37358	0.141053	1.17479	0.168323	0.185249	-	-	upstream_gene_variant	RP11-184A2.3	-
282	HCT	1	10:3791224:G:T	10	3791224	G	T	0.4955	0.7872	0.3168	0.01278	-0.005915	0.00840478	0.002086	0.02024	0.00401189	9.66394	9.04672	0.113452	1.4416	0.138245	0.104571	-	-	upstream_gene_variant	RP11-184A2.3	-
282	HCT	1	10:3792130:A:G	10	3792130	A	G	0.4985	0.7878	0.3327	0.01254	-0.002352	0.00921375	0.002079	0.02018	0.00397135	9.7592	8.78996	0.0422894	1.69169	0.117029	0.0607158	-	-	upstream_gene_variant	RP11-184A2.3	-
282	HCT	1	10:3793187:T:C	10	3793187	T	C	0.5042	0.8118	0.3336	0.01256	0.005308	0.00885819	0.002074	0.02092	0.0039686	9.80493	8.85509	0.09707	1.59159	0.116521	0.0698344	-	-	upstream_gene_variant	RP11-184A2.3	-
287	HCT	1	10:13737768:C:T	10	13737768	C	T	0.4566	0.3132	0.2356	0.01546	0.0224	0.015461	0.002086	0.01705	0.00438137	15.994	12.9029	0.723724	3.3794	0.998158	0.98258	-	-	intron_variant	FRMD4A	-
288	HCT	1	10:44858681:C:A	10	44858681	C	A	0.2708	0.09447	0.3624	0.01964	0.03943	0.0190204	0.002331	0.02732	0.00420963	21.2689	16.4449	0.826972	5.20525	1	0.999996	-	-	intron_variant	CXCL12	-
288	HCT	2	10:45393201:G:T	10	45393201	G	T	0.5887	0.5648	0.2935	-0.01556	0.02363	-0.00766663	0.002117	0.01583	0.0040065	12.1128	12.703	0.86804	1.25432	0.116289	0.0769028	-	-	intron_variant	RP11-285G1.2,TMEM72-AS1	-
288	HCT	2	10:45406608:T:C	10	45406608	T	C	0.587	0.4812	0.2915	-0.0165	0.01458	-0.00899085	0.002155	0.01597	0.00413031	13.6343	13.7192	0.442177	1.53024	0.289372	0.183866	-	-	intron_variant	RP11-285G1.2,TMEM72,TMEM72-AS1	Heart_Atrial_Appendage(0.731)
289	HCT	1	10:48411796:G:T	10	48411796	G	T	0.1154	0.01693	0.3687	-0.02759	0.05306	-0.0182426	0.003214	0.08364	0.00408231	20.6182	17.0392	0.279155	5.10405	1	1	-	-	downstream_gene_variant	GDF2	-
291	HCT	1	10:61205376:T:C	10	61205376	T	C	0.02976	-	-	0.03807	0.06132	-	0.005985	0.1944	-	9.7167	9.69773	0.123532	-	0.418293	0.41611	-	-	intergenic_variant	NA	-
291	HCT	1	10:61260439:A:G	10	61260439	A	G	0.0297	-	-	0.03719	0.2324	-	0.005998	0.2124	-	9.3279	9.24934	0.562433	-	0.157427	0.154843	-	-	intergenic_variant	NA	-
291	HCT	1	10:61290795:A:G	10	61290795	A	G	0.02837	-	-	0.03833	0.183	-	0.006035	0.2261	-	9.72515	9.67055	0.378514	-	0.393268	0.400472	-	-	intergenic_variant	NA	-
292	HCT	1	10:71094504:T:C	10	71094504	T	C	0.1081	0.01174	-	0.141451	0.1957	-	0.0032668	0.09021	-	1.52216	inf	1.5221	-	1	1	-	-	intron_variant	HK1	-
292	HCT	2	10:71001110:C:G	10	71001110	C	G	0.4861	0.3006	0.2146	-0.021419	-0.01348	0.00181787	0.0020548	0.01724	0.00466098	20.4432	24.7146	0.362238	0.157065	0.997927	0.99833	-	-	intron_variant	HKDC1	-
294	HCT	1	10:77926204:C:T	10	77926204	C	T	0.2395	0.5479	0.7397	0.01682	-0.02644	0.0108064	0.002404	0.01653	0.00449379	11.719	11.5815	0.95977	1.79092	0.1303	0.1254	-	-	intron_variant	C10orf11	-
294	HCT	1	10:77929739:G:A	10	77929739	G	A	0.2395	0.5596	0.7473	0.01683	-0.02859	0.0102102	0.002402	0.0165	0.00428501	11.5941	11.6125	1.08017	1.7649	0.164193	0.134433	-	-	intron_variant	C10orf11	-
294	HCT	1	10:77933479:T:C	10	77933479	T	C	0.2403	0.5656	0.7536	0.0168	-0.03109	0.0100808	0.0024	0.01652	0.00428394	11.4769	11.5918	1.223	1.73015	0.177112	0.122751	-	-	intron_variant	C10orf11	-
294	HCT	1	10:77935031:A:G	10	77935031	A	G	0.2387	0.6657	0.7547	0.01692	-0.0184	0.00977063	0.002405	0.01735	0.00426867	11.821	11.7016	0.539239	1.65592	0.0731568	0.163282	-	-	intron_variant	C10orf11	-
294	HCT	1	10:77937918:A:G	10	77937918	A	G	0.2396	0.5644	0.758	0.017	-0.03026	0.00993678	0.002402	0.01645	0.00422105	11.6716	11.8331	1.18151	1.73124	0.281659	0.208826	-	-	intron_variant	C10orf11	-
294	HCT	1	10:77938242:G:A	10	77938242	G	A	0.2388	0.6713	0.7543	0.017	-0.02176	0.0102136	0.002405	0.01735	0.0042391	12.0114	11.8055	0.678242	1.79643	0.139193	0.197154	-	-	intron_variant	C10orf11	-
298	HCT	1	10:90160023:A:G	10	90160023	A	G	0.6187	0.7774	0.4743	-0.01204	0.03146	-0.00924292	0.002115	0.01842	0.00371293	8.64743	7.90286	1.05725	1.89291	0.113254	0.0195695	-	-	intron_variant	RNLS	-
298	HCT	1	10:90286617:C:T	10	90286617	C	T	0.3197	0.06113	0.423	0.01375	0.0203	0.00979257	0.002198	0.03629	0.00390755	10.6844	9.40256	0.239653	1.91334	0.0171918	0.144144	-	-	intron_variant	RNLS	-
298	HCT	1	10:90293524:G:A	10	90293524	G	A	0.3239	0.05788	0.4291	0.01365	0.03069	0.00997132	0.002189	0.03714	0.00398473	10.6927	9.34708	0.388685	1.90882	0.0201081	0.131734	-	-	intron_variant	RNLS	-
298	HCT	1	10:90296467:A:T	10	90296467	A	T	0.3182	0.05702	0.4154	0.01396	0.02522	0.00983895	0.0022	0.03744	0.00396817	10.9129	9.6541	0.300545	1.88082	0.0284757	0.237592	-	-	intron_variant	RNLS	-
304	HCT	1	10:115363664:C:T	10	115363664	C	T	0.2336	0.2178	0.1998	0.01483	0.005995	-0.00335413	0.002423	0.01833	0.00469983	6.5064	9.03023	0.128647	0.322912	0.0518087	0.125676	-	-	intron_variant	NRAP	-
304	HCT	1	10:115486610:G:A	10	115486610	G	A	0.8127	0.93305	0.8382	-0.01593	-0.05385	0.00416337	0.002618	0.03293	0.00498533	6.47211	8.93316	0.991447	0.393998	0.158524	0.101081	-	-	intron_variant	CASP7	-
304	HCT	1	10:115487482:A:G	10	115487482	A	G	0.8127	0.93429	0.8387	-0.01617	-0.0497	0.00518904	0.002619	0.03339	0.00497394	6.3961	9.17694	0.864463	0.527486	0.254476	0.168355	-	-	intron_variant	CASP7	-
306	HCT	1	10:119386122:T:C	10	119386122	T	C	0.5376	0.5945	0.8096	0.01409	0.001907	-0.00792972	0.002056	0.01578	0.00504061	7.9838	11.1411	0.0439226	0.93674	0.32387	0.314873	-	-	intergenic_variant	NA	-
306	HCT	1	10:119386308:T:A	10	119386308	T	A	0.4617	0.1449	0.1562	-0.01397	-0.01422	0.0087003	0.002056	0.02303	0.00510075	7.91151	10.9646	0.270079	1.05519	0.287956	0.210942	-	-	intergenic_variant	NA	-
306	HCT	1	10:119387906:C:T	10	119387906	C	T	0.5381	0.5956	0.796	0.01395	-0.014	-0.00617564	0.002054	0.0156	0.00496796	7.79588	10.9552	0.432402	0.669926	0.161441	0.204604	-	-	intergenic_variant	NA	-
306	HCT	1	10:119388528:A:C	10	119388528	A	C	0.5386	0.714	0.8032	0.01401	-0.01261	-0.00662534	0.002052	0.01693	0.00500817	7.91364	11.0634	0.34068	0.730799	0.220158	0.261118	-	-	intergenic_variant	NA	-
306	HCT	2	10:119533256:A:G	10	119533256	A	G	0.6933	0.4643	0.4534	-0.01393	-0.02512	-0.00357177	0.002228	0.01513	0.00372514	8.75796	9.39298	1.01386	0.471539	0.121957	-	-	-	intergenic_variant	NA	-
306	HCT	2	10:119533345:A:G	10	119533345	A	G	0.6933	0.4643	0.4527	-0.01392	-0.0251	-0.00365225	0.002228	0.01512	0.00372818	8.77859	9.3805	1.01366	0.485097	0.119807	-	-	-	intergenic_variant	NA	-
306	HCT	2	10:119533757:T:C	10	119533757	T	C	0.6901	0.4683	0.4627	-0.0141	-0.02396	-0.00341382	0.00222	0.01498	0.00362726	8.8729	9.67074	0.959726	0.460141	0.209969	-	-	-	intergenic_variant	NA	-
307	HCT	1	10:126658075:G:A	10	126658075	G	A	0.4204	0.1554	0.6711	-0.01265	-0.009861	-0.0146178	0.002094	0.02233	0.00435334	11.3214	8.81504	0.181262	3.10483	0.893937	-	-	-	intron_variant	ZRANB1	-
307	HCT	2	10:126485684:A:G	10	126485684	A	G	0.2385	0.03836	0.2047	0.01544	-0.06413	0.00552414	0.002401	0.05084	0.00447554	9.22717	9.896	0.68369	0.663354	-	0.101979	-	-	upstream_gene_variant	FAM175B	-
308	HCT	1	10:134459388:A:G	10	134459388	A	G	0.22	0.1009	0.2029	0.01369	-0.002107	0.0121837	0.002466	0.02688	0.00560685	8.51627	7.54786	0.0280188	1.52607	0.899831	-	-	-	missense_variant	INPP5A	-
309	HCT	1	11:1689409:G:A	11	1689409	G	A	0.1641	0.02854	0.2128	-0.01885	-0.0021	-0.00515797	0.00277	0.05293	0.00465812	9.83803	10.9956	0.0139667	0.571604	0.483216	0.500478	-	-	upstream_gene_variant	AP006285.1,AP006285.7,FAM99A	Liver(0.443);Liver(0.302);Testis(0.348)
309	HCT	1	11:1689461:C:G	11	1689461	C	G	0.164	0.02861	0.2129	-0.01885	-0.002912	-0.00556662	0.00277	0.05293	0.0046562	9.96738	10.9956	0.019485	0.634735	0.516769	0.499513	-	-	upstream_gene_variant	AP006285.1,AP006285.7,FAM99A	Liver(0.443);Liver(0.302);Testis(0.348)
310	HCT	1	11:2190591:C:G	11	2190591	C	G	0.1971	0.06151	0.47	0.01731	0.01497	0.0133863	0.002601	0.03579	0.00402999	12.8811	10.5481	0.170216	3.04827	0.992882	0.992196	-	-	intron_variant	MIR4686,TH	-
311	HCT	1	11:4705954:A:G	11	4705954	A	G	-	-	0.007689	-	-	-0.123971	-	-	0.0199635	9.27556	-	-	9.27554	0.999913	-	-	0.999913	intron_variant	OR51E2	-
311	HCT	2	11:4083716:G:A	11	4083716	G	A	0.5901	0.1321	0.3867	0.01325	0.01417	0.00218049	0.002089	0.02558	0.0038721	8.37182	9.64646	0.236861	0.241582	-	0.107414	-	-	intron_variant	STIM1	-
311	HCT	3	11:4597377:C:T	11	4597377	C	T	-	-	0.01116	-	-	-0.0940541	-	-	0.0150191	9.42102	-	-	9.42101	-	-	-	0.49193	intron_variant	C11orf40	-
311	HCT	3	11:4613033:A:G	11	4613033	A	G	-	-	0.01127	-	-	-0.0939379	-	-	0.0150084	9.41184	-	-	9.41185	-	-	-	0.471864	upstream_gene_variant	OR52I1,OR52I2	-
312	HCT	1	11:5214857:A:G	11	5214857	A	G	0.6323	0.5704	0.08439	0.003983	0.002635	-0.0525575	0.002123	0.01542	0.00641727	0.35086	1.21725	0.0633272	15.583	-	-	-	0.342508	intergenic_variant	NA	-
312	HCT	1	11:5214871:G:A	11	5214871	G	A	0.5677	0.5614	0.06332	0.004221	0.008599	-0.0594342	0.002091	0.0157	0.00709288	0.143513	1.36128	0.233667	16.2741	-	-	-	0.656906	intergenic_variant	NA	-
313	HCT	1	11:6664425:C:G	11	6664425	C	G	0.6112	0.7746	0.7876	-0.01127	-0.003533	-0.0129385	0.002106	0.0184	0.0046317	8.74545	7.05905	0.0717406	2.28278	0.0504043	0.12084	-	-	intron_variant	DCHS1	-
313	HCT	1	11:6667353:A:G	11	6667353	A	G	0.6188	0.7836	0.7808	-0.01193	-0.00937	-0.0152733	0.00212	0.01875	0.00474496	10.0034	7.73757	0.20953	2.89039	0.779328	0.517581	-	-	intron_variant	DCHS1	-
315	HCT	1	11:8941215:A:G	11	8941215	A	G	0.4875	0.2038	0.3046	-0.01711	0.01919	-0.0180862	0.002054	0.01954	0.00405129	19.9161	16.0927	0.486707	5.09513	0.536391	-	-	-	3_prime_UTR_variant	AKIP1,C11orf16	-
315	HCT	2	11:8870301:T:C	11	8870301	T	C	0.2494	0.2333	0.4999	0.01997	0.006258	0.0135796	0.002371	0.01809	0.00373491	18.815	16.4339	0.13704	3.55744	-	0.119195	-	-	intron_variant	RNA5SP330,ST5	-
315	HCT	2	11:8874835:G:A	11	8874835	G	A	0.2493	0.2368	0.4998	0.01999	0.003086	0.0135611	0.002371	0.01795	0.00373393	18.7552	16.4652	0.0637382	3.5507	-	0.128675	-	-	intron_variant	ST5	-
315	HCT	2	11:8875509:C:T	11	8875509	C	T	0.2493	0.2368	0.4992	0.02	0.003961	0.0136338	0.002371	0.01794	0.00373552	18.8294	16.4809	0.083412	3.58092	-	0.132721	-	-	intron_variant	ST5	-
315	HCT	2	11:8879794:T:C	11	8879794	T	C	0.2494	0.2335	0.4996	0.02001	0.005543	0.0132692	0.00237	0.01808	0.00372556	18.7036	16.5098	0.119666	3.43355	-	0.139349	-	-	intron_variant	ST5	-
315	HCT	2	11:8887097:A:G	11	8887097	A	G	0.2492	0.236	0.4999	0.02001	0.003644	0.0131875	0.002371	0.01795	0.00372966	18.5913	16.4965	0.0761715	3.39097	-	0.1321	-	-	intron_variant	ST5	Adipose_Subcutaneous(0.137)
315	HCT	2	11:8890079:G:A	11	8890079	G	A	0.2489	0.2352	0.5175	0.02	0.004159	0.0131783	0.002372	0.01796	0.00370283	18.6066	16.4677	0.087846	3.4291	-	0.126722	-	-	intron_variant	ST5	Adipose_Subcutaneous(0.346)
315	HCT	2	11:8890924:G:C	11	8890924	G	C	0.2489	0.2454	0.5176	0.01998	0.009087	0.0131729	0.002372	0.01775	0.00370272	18.6959	16.4364	0.215604	3.42688	-	0.118862	-	-	intron_variant	ST5	Adipose_Subcutaneous(0.346)
316	HCT	1	11:10195282:G:T	11	10195282	G	T	0.2293	0.2157	0.08383	-0.04575	-0.0107	-0.0277124	0.002438	0.01874	0.00550401	80.8453	77.8388	0.245637	6.3206	0.965638	-	-	-	intron_variant	SBF2	-
316	HCT	3	11:10195671:A:G	11	10195671	A	G	0.2426	0.3262	0.1817	-0.0444	0.007056	-0.0216124	0.002394	0.01636	0.00448406	75.0589	76.0592	0.176361	5.8426	-	0.215102	-	-	intron_variant	SBF2	-
316	HCT	3	11:10200742:A:G	11	10200742	A	G	0.2442	0.3354	0.2768	-0.04414	0.006249	-0.0182226	0.002387	0.01616	0.0041325	71.8817	75.6193	0.155534	4.98477	-	0.148214	-	-	intron_variant	SBF2	-
316	HCT	3	11:10203610:A:G	11	10203610	A	G	0.2444	0.317	0.2767	-0.04411	0.002218	-0.0182518	0.002387	0.01641	0.00413164	72.1115	75.5181	0.0493995	5.00079	-	0.119484	-	-	intron_variant	SBF2	-
316	HCT	3	11:10206666:T:G	11	10206666	T	G	0.2326	0.2688	0.3016	-0.04412	6.038e-05	-0.017515	0.002433	0.01725	0.0039876	68.9158	72.7649	0.0012146	4.9503	-	0.227558	-	-	intron_variant	SBF2	-
316	HCT	3	11:10235358:T:G	11	10235358	T	G	0.7612	0.619	0.5953	0.04372	-0.01122	0.0125297	0.002407	0.0157	0.0040399	63.7231	72.9997	0.323466	2.71546	-	0.118418	-	-	intron_variant	SBF2	-
316	HCT	4	11:10508903:G:T	11	10508903	G	T	0.009113	-	-	-0.07394	0.0957	-	0.01076	0.3498	-	11.1623	11.1978	0.10546	-	-	0.999958	-	-	missense_variant	AMPD3	-
317	HCT	1	11:13331324:G:A	11	13331324	G	A	0.3821	0.4472	0.5519	0.01492	-0.008094	0.00141395	0.002112	0.01575	0.00369438	9.30645	11.7923	0.216583	0.153713	0.127482	0.138323	-	-	intron_variant	ARNTL	-
317	HCT	1	11:13333851:G:A	11	13333851	G	A	0.3831	0.3917	0.5516	0.01513	-0.01149	0.00141439	0.00211	0.01593	0.00368343	9.49444	12.1269	0.327222	0.154289	0.279844	0.282282	-	-	intron_variant	ARNTL	-
317	HCT	1	11:13335926:C:T	11	13335926	C	T	0.3836	0.3938	0.5882	0.01511	-0.01007	0.00185792	0.002109	0.0158	0.00376406	9.73565	12.1076	0.28075	0.206494	0.266795	0.27	-	-	intron_variant	ARNTL	-
317	HCT	1	11:13346294:T:C	11	13346294	T	C	0.6382	0.6765	0.4213	-0.01497	0.02073	-0.000171051	0.002146	0.01702	0.00376247	8.47431	11.5168	0.651244	0.0160407	0.138684	0.113935	-	-	intron_variant	ARNTL	-
319	HCT	1	11:30749090:T:C	11	30749090	T	C	0.4531	0.1048	0.3911	0.025	0.01874	0.0151677	0.002057	0.02851	0.00374984	35.7713	33.2606	0.291596	4.28112	0.934897	0.960122	-	-	intergenic_variant	NA	-
319	HCT	2	11:30754837:G:A	11	30754837	G	A	0.03833	0.005425	-	-0.06331	-0.2033	-	0.005332	0.15	-	32.001	31.7896	0.75619	-	0.99917	0.999264	-	-	intergenic_variant	NA	-
321	HCT	1	11:34640304:T:C	11	34640304	T	C	0.07391	0.05942	0.3986	0.0133	0.008594	0.0195489	0.003855	0.03165	0.00387062	8.73072	3.25146	0.104588	6.3561	0.19552	-	-	-	upstream_gene_variant	EHF	-
321	HCT	1	11:34644183:G:T	11	34644183	G	T	0.08531	0.06007	0.4194	0.01223	0.02921	0.0189778	0.003626	0.03126	0.00378702	8.59636	3.12848	0.455824	6.26704	0.162832	-	-	-	intron_variant	EHF	-
321	HCT	1	11:34644400:G:A	11	34644400	G	A	0.0853	0.06342	0.4199	0.01225	0.01402	0.0188973	0.003627	0.03074	0.00378953	8.45383	3.13571	0.188204	6.21172	0.115998	-	-	-	intron_variant	EHF	-
321	HCT	1	11:34644454:C:T	11	34644454	C	T	0.08532	0.06354	0.4203	0.01224	0.01376	0.0189197	0.003626	0.03073	0.00378294	8.47756	3.13283	0.184211	6.24459	0.126171	-	-	-	intron_variant	EHF	-
321	HCT	1	11:34644669:G:T	11	34644669	G	T	0.08533	0.06359	0.4252	0.01224	0.0138	0.0194699	0.003626	0.03073	0.00383418	8.5938	3.13283	0.184835	6.41854	0.181776	-	-	-	intron_variant	EHF	-
321	HCT	1	11:34645203:C:T	11	34645203	C	T	0.08532	0.06353	0.4252	0.01223	0.01451	0.0194046	0.003626	0.03076	0.00382395	8.5921	3.12848	0.195773	6.41056	0.178809	-	-	-	intron_variant	EHF	-
322	HCT	2	11:48064337:T:A	11	48064337	T	A	0.05458	0.1352	-	-0.02651	-0.04538	-	0.004453	0.02222	-	9.35487	8.58037	1.38593	-	0.732308	0.351146	-	-	intron_variant	PTPRJ	-
323	HCT	1	11:61571348:C:G	11	61571348	C	G	0.3134	0.1882	0.5701	0.01985	-0.01552	0.0300962	0.002205	0.0198	0.00372813	31.0442	18.6554	0.363377	15.1628	0.181283	0.198825	-	0.0484317	5_prime_UTR_variant	FADS1,FADS2	Liver(0.149)
323	HCT	1	11:61581764:T:C	11	61581764	T	C	0.3133	0.1861	0.5698	0.01993	-0.01567	0.0300197	0.002206	0.01989	0.00372501	31.1588	18.783	0.36573	15.1138	0.208359	0.253104	-	0.0432146	non_coding_transcript_exon_variant	FADS1,FADS2,MIR1908	Artery_Tibial(0.106);Brain_Cortex(0.194);Liver(0.246)
323	HCT	1	11:61589481:A:G	11	61589481	A	G	0.3134	0.1217	0.5752	0.01984	0.01398	0.0295468	0.002207	0.02492	0.00371538	31.4025	18.6052	0.240483	14.7383	0.0626042	0.182761	-	0.0162597	intron_variant	FADS1,FADS2	Brain_Cerebellar_Hemisphere(0.642);Esophagus_Mucosa(0.405);Thyroid(0.144)
324	HCT	1	11:63561515:C:T	11	63561515	C	T	0.05844	0.007023	-	0.02431	-0.05267	-	0.004204	0.1136	-	8.07894	8.13336	0.191855	-	0.669032	0.757944	-	-	downstream_gene_variant	RN7SL596P	Heart_Left_Ventricle(0.137);Thyroid(0.101)
324	HCT	1	11:63581514:G:A	11	63581514	G	A	0.06521	0.006642	-	0.02236	-0.1187	-	0.004006	0.1076	-	7.51117	7.62292	0.568704	-	0.325488	0.23719	-	-	intron_variant	C11orf84	Adipose_Subcutaneous(1.000);Adipose_Visceral_Omentum(0.979);Artery_Aorta(0.987);Artery_Tibial(1.000);Cells_Cultured_fibroblasts(1.000);Colon_Transverse(1.000);Esophagus_Mucosa(0.998);Esophagus_Muscularis(1.000);Heart_Atrial_Appendage(0.982);Heart_Left_Ventricle(0.863);Lung(0.989);Nerve_Tibial(1.000);Skin_Not_Sun_Exposed_Suprapubic(0.996);Skin_Sun_Exposed_Lower_leg(0.994);Spleen(0.982);Stomach(0.997);Thyroid(0.893);Whole_Blood(0.948)
325	HCT	1	11:64004237:C:T	11	64004237	C	T	0.3018	0.037	0.08582	-0.0127	-0.01183	-0.0145627	0.002239	0.05589	0.00628701	9.0402	7.85079	0.0796847	1.68738	0.126238	0.134648	-	-	intron_variant	DNAJC4,FKBP2,RP11-783K16.14,VEGFB	-
325	HCT	1	11:64004692:C:T	11	64004692	C	T	0.3007	0.03679	0.08636	-0.01266	-0.01202	-0.014504	0.00224	0.05597	0.00627995	8.98255	7.79918	0.0809449	1.67961	0.110884	0.118638	-	-	splice_region_variant	DNAJC4,FKBP2,RP11-783K16.14,VEGFB	-
325	HCT	1	11:64005412:G:A	11	64005412	G	A	0.3023	0.03827	0.08606	-0.01255	-0.0297	-0.0145037	0.002234	0.05257	0.00628308	8.93144	7.71335	0.242528	1.67823	0.105156	0.0967441	-	-	intron_variant	DNAJC4,FKBP2,RP11-783K16.14,VEGFB	Spleen(0.510)
325	HCT	1	11:64006907:G:T	11	64006907	G	T	0.2968	0.03592	0.06949	-0.01267	-0.01293	-0.0172606	0.002251	0.05621	0.00688933	9.06349	7.74072	0.0872105	1.91254	0.159286	0.100224	-	-	upstream_gene_variant	FKBP2,VEGFB	-
325	HCT	1	11:64006909:T:G	11	64006909	T	G	0.7	0.8004	0.8998	0.01254	0.03547	0.0149484	0.002243	0.0196	0.00623034	9.33611	7.64566	1.15278	1.78445	0.290093	0.0815572	-	-	upstream_gene_variant	FKBP2,VEGFB	-
327	HCT	1	11:74039147:C:T	11	74039147	C	T	0.5087	0.2132	0.5254	0.01242	0.005513	0.0111834	0.002052	0.01955	0.00387656	10.6706	8.84619	0.10905	2.40719	0.0584969	0.144103	-	-	downstream_gene_variant	PGM2L1,RP11-632K5.3	-
327	HCT	1	11:74057355:A:C	11	74057355	A	C	0.4803	0.08342	0.4645	0.01196	0.04459	0.012823	0.002069	0.03427	0.00398583	10.6007	8.12815	0.713968	2.88782	0.106075	0.0448257	-	-	intron_variant	PGM2L1	-
327	HCT	1	11:74080364:C:G	11	74080364	C	G	0.4989	0.08512	0.5289	0.01228	0.04063	0.011956	0.00205	0.03408	0.00384771	10.9851	8.67876	0.6323	2.72399	0.243056	0.165899	-	-	intron_variant	PGM2L1	-
327	HCT	1	11:74093268:G:A	11	74093268	G	A	0.4978	0.08442	0.5367	0.01213	0.03077	0.0111117	0.002051	0.03402	0.00383534	10.4454	8.47688	0.436819	2.42421	0.0628903	0.102593	-	-	intron_variant	PGM2L1	-
331	HCT	2	11:116646062:C:G	11	116646062	C	G	0.09766	0.03549	0.2759	0.02082	0.07891	0.000787383	0.003451	0.04576	0.00404597	5.81559	8.79342	1.07248	0.0727843	0.121437	0.0882803	-	-	intron_variant	AP006216.10,AP006216.11,BUD13,ZNF259	-
331	HCT	2	11:116646858:C:T	11	116646858	C	T	0.09766	0.03554	0.2749	0.02115	0.0797	0.00122492	0.00346	0.04557	0.00404831	6.09854	9.009	1.09529	0.117924	0.21558	0.136722	-	-	upstream_gene_variant	AP006216.10,AP006216.11,BUD13,ZNF259	-
331	HCT	2	11:116651463:T:G	11	116651463	T	G	0.09754	0.03557	0.2755	0.02078	0.07631	0.000853813	0.003452	0.04575	0.00404598	5.80855	8.7576	1.02082	0.0794249	0.10843	0.0846714	-	-	intron_variant	AP006216.11,ZNF259	-
331	HCT	2	11:116652301:C:T	11	116652301	C	T	0.09742	0.03557	0.2744	0.02075	0.07604	0.00129447	0.003454	0.04574	0.00405078	5.94386	8.72498	1.01581	0.125343	0.111564	0.0792122	-	-	intron_variant	ZNF259	-
331	HCT	2	11:116673315:G:T	11	116673315	G	T	0.09639	0.1394	0.04776	0.02222	0.0174	0.0063238	0.003466	0.02063	0.00811211	9.40805	9.83949	0.399041	0.360857	0.405811	0.578626	-	-	intergenic_variant	NA	-
331	HCT	3	11:117267884:A:G	11	117267884	A	G	0.534	0.5361	0.3017	0.014	0.008585	0.00409756	0.002054	0.01527	0.00405279	10.2611	11.0286	0.24111	0.505854	0.98183	0.984646	-	-	missense_variant	CEP164	-
332	HCT	1	11:118246071:C:A	11	118246071	C	A	0.175	0.2489	0.4916	-0.01428	-0.005733	-0.0138358	0.002705	0.01762	0.00372156	9.94271	6.88669	0.127901	3.69678	0.161581	-	-	-	intron_variant	UBE4A	-
332	HCT	1	11:118246906:C:T	11	118246906	C	T	0.175	0.2522	0.485	-0.01421	-0.002336	-0.0143107	0.002705	0.01755	0.00373394	10.0062	6.8255	0.048609	3.8969	0.212058	-	-	-	intron_variant	UBE4A	-
332	HCT	1	11:118258056:G:A	11	118258056	G	A	0.1751	0.2486	0.4925	-0.01424	-0.004716	-0.0138362	0.002705	0.01765	0.00373566	9.8655	6.85169	0.102748	3.6729	0.137847	-	-	-	intron_variant	UBE4A	-
332	HCT	1	11:118263054:G:A	11	118263054	G	A	0.1751	0.2533	0.4931	-0.01419	-0.004004	-0.0138029	0.002705	0.01752	0.00373403	9.79615	6.80807	0.0865955	3.66039	0.12066	-	-	-	intron_variant	RP11-770J1.5,UBE4A	-
332	HCT	1	11:118270715:G:A	11	118270715	G	A	0.1752	0.2534	0.4932	-0.01423	-0.004637	-0.0137819	0.002704	0.01751	0.0037337	9.83833	6.84755	0.101742	3.65134	0.129628	-	-	-	intron_variant	ATP5L,RP11-770J1.5,UBE4A	-
332	HCT	1	11:118281418:A:C	11	118281418	A	C	0.1748	0.2046	0.4957	-0.01443	-0.01005	-0.013719	0.002706	0.01899	0.00371613	10.1007	7.01404	0.224281	3.65224	0.186282	-	-	-	intron_variant	ATP5L	-
333	HCT	1	11:120248493:A:G	11	120248493	A	G	0.1159	0.01533	0.1636	0.0185	-0.07121	0.0109162	0.003199	0.08135	0.00488114	8.78701	8.13457	0.41864	1.59645	0.354047	-	-	-	intron_variant	ARHGEF12	-
333	HCT	1	11:120292477:T:C	11	120292477	T	C	0.1156	0.0141	0.1572	0.01881	-0.0259	0.00992268	0.003204	0.08706	0.00492706	8.72492	8.36278	0.115721	1.35636	0.275827	-	-	-	intron_variant	ARHGEF12	-
333	HCT	1	11:120293138:G:A	11	120293138	G	A	0.1156	0.0141	0.1571	0.01895	-0.03272	0.009853	0.003204	0.08679	0.00496075	8.78888	8.47766	0.151089	1.32779	0.343543	-	-	-	intron_variant	ARHGEF12	-
334	HCT	1	11:122100324:T:C	11	122100324	T	C	0.1376	0.02241	0.2432	0.01679	0.009697	0.00736219	0.002966	0.06432	0.00474012	7.72979	7.82203	0.0554366	0.919432	0.0604239	0.128776	-	-	intron_variant	RP11-820L6.1	-
334	HCT	1	11:122102623:T:C	11	122102623	T	C	0.8506	0.615	0.616	-0.01626	-0.008275	-0.00564846	0.002868	0.01608	0.00456652	7.35803	7.8439	0.216938	0.665319	0.0436651	0.115356	-	-	intron_variant	RP11-820L6.1	-
334	HCT	1	11:122152304:A:G	11	122152304	A	G	0.1283	0.1247	0.2427	0.01687	-0.02423	0.00930433	0.003054	0.02304	0.00438195	7.66535	7.47945	0.533191	1.47203	0.114676	0.0627858	-	-	intron_variant	RP11-820L6.1	-
334	HCT	1	11:122163143:T:G	11	122163143	T	G	0.1199	0.02014	0.249	0.01756	0.03966	0.00851147	0.003144	0.06038	0.00427004	7.92665	7.63194	0.291338	1.33509	0.101946	0.0962339	-	-	intron_variant	RP11-716H6.1,RP11-716H6.2,RP11-820L6.1	-
335	HCT	2	12:2671735:A:T	12	2671735	A	T	0.07838	0.08824	0.04781	0.01833	0.01098	0.0235414	0.003797	0.02579	0.00817827	7.66374	5.8593	0.173736	2.39845	0.948388	0.902892	-	-	intron_variant	CACNA1C	-
335	HCT	3	12:2475347:T:G	12	2475347	T	G	0.3873	0.1422	-	-0.02266	-0.03172	-	0.002101	0.02275	-	26.7852	26.3939	0.787196	-	0.151215	0.0946488	-	-	intron_variant	CACNA1C	-
335	HCT	3	12:2476138:A:T	12	2476138	A	T	0.387	0.1389	0.2597	-0.02265	-0.03295	-0.0178602	0.002101	0.02292	0.0041793	30.5385	26.3714	0.822334	4.71572	0.112103	0.0903677	-	-	intron_variant	CACNA1C	-
335	HCT	3	12:2476193:C:T	12	2476193	C	T	0.3871	0.1389	0.2597	-0.02265	-0.033	-0.01788	0.002101	0.02292	0.00417886	30.551	26.3714	0.824121	4.72583	0.11293	0.0899539	-	-	intron_variant	CACNA1C	-
336	HCT	1	12:3218584:A:G	12	3218584	A	G	0.1618	0.02329	0.05178	-0.01563	-0.03191	-0.0148228	0.002779	0.06435	0.00767183	8.60171	7.72994	0.207624	1.2729	0.241291	0.093327	-	-	intron_variant	TSPAN9	-
336	HCT	1	12:3219270:C:T	12	3219270	C	T	0.1644	0.1871	0.06762	-0.01558	0.006299	-0.011549	0.002763	0.01983	0.00708743	8.0649	7.76639	0.124504	0.986293	0.141865	0.0976525	-	-	intron_variant	TSPAN9	-
336	HCT	1	12:3226359:C:T	12	3226359	C	T	0.1648	0.03194	0.05654	-0.01543	-0.01108	-0.0151188	0.00276	0.0522	0.00753866	8.55176	7.64529	0.0799269	1.34766	0.206753	0.0775671	-	-	intron_variant	TSPAN9	-
337	HCT	1	12:4331204:C:A	12	4331204	C	A	0.2115	0.2411	0.2019	-0.02059	-0.03876	-0.0154516	0.002506	0.01773	0.00452122	18.8225	15.678	1.54051	3.19941	0.209423	0.200852	-	-	intergenic_variant	NA	-
337	HCT	1	12:4331207:A:G	12	4331207	A	G	0.2115	0.2411	0.2019	-0.02059	-0.03876	-0.0154516	0.002506	0.01773	0.00452122	18.8225	15.678	1.54051	3.19941	0.20939	0.200841	-	-	intergenic_variant	NA	-
337	HCT	1	12:4331272:G:T	12	4331272	G	T	0.2114	0.241	0.2019	-0.0205	-0.03877	-0.0154559	0.002507	0.01774	0.00452117	18.6885	15.5365	1.53977	3.20099	0.15329	0.148351	-	-	intergenic_variant	NA	-
337	HCT	1	12:4331356:T:C	12	4331356	T	C	0.2114	0.2411	0.2019	-0.02047	-0.0388	-0.0154542	0.002507	0.01773	0.0045218	18.6476	15.4934	1.543	3.19962	0.139865	0.135155	-	-	intergenic_variant	NA	-
339	HCT	1	12:13044316:T:C	12	13044316	T	C	0.1516	0.1275	0.04867	-0.03453	-0.005543	-0.0127005	0.002863	0.02337	0.00833251	31.6659	32.7691	0.0901693	0.894639	0.264811	0.144249	-	-	5_prime_UTR_variant	GPRC5A	Nerve_Tibial(0.664)
339	HCT	1	12:13046211:C:T	12	13046211	C	T	0.152	0.03174	0.08178	-0.03473	-0.007081	-0.00489198	0.002857	0.04994	0.00657162	29.5618	33.2738	0.0519561	0.340437	0.343999	0.44127	-	-	intron_variant	GPRC5A	-
339	HCT	1	12:13046557:A:T	12	13046557	A	T	0.1517	0.03155	0.07779	-0.0345	-0.0009264	-0.0065758	0.002859	0.0499	0.00682579	29.8162	32.8028	0.00648088	0.47449	0.136242	0.149727	-	-	intron_variant	GPRC5A	-
339	HCT	1	12:13048304:T:G	12	13048304	T	G	0.1517	0.03188	0.07788	-0.03448	-0.003861	-0.00688475	0.002858	0.0497	0.00683277	29.9136	32.7881	0.0277612	0.503565	0.137466	0.144117	-	-	intron_variant	GPRC5A	-
339	HCT	1	12:13049019:G:A	12	13049019	G	A	0.1517	0.03186	0.07787	-0.03445	-0.004735	-0.00699815	0.002859	0.0498	0.00682529	29.8752	32.7106	0.0342101	0.515403	0.11735	0.120616	-	-	intron_variant	GPRC5A	-
340	HCT	1	12:15305000:A:C	12	15305000	A	C	0.3092	0.1293	0.3313	-0.01276	-0.02269	-0.00757984	0.002228	0.02375	0.00407443	8.64054	7.99074	0.469299	1.20179	0.102449	-	-	-	non_coding_transcript_exon_variant	RERG,RERG-AS1	-
340	HCT	1	12:15307168:A:G	12	15307168	A	G	0.5194	0.5451	0.4322	-0.01032	0.005461	-0.0100236	0.002064	0.01588	0.00390958	7.52578	6.24162	0.136126	1.98499	0.675163	-	-	-	splice_region_variant	RERG,RERG-AS1	-
340	HCT	2	12:15703179:A:G	12	15703179	A	G	0.03352	-	-	0.03036	0.04347	-	0.005531	0.1394	-	7.4133	7.39354	0.121958	-	0.770515	0.529535	-	-	intron_variant	PTPRO	-
340	HCT	2	12:15799990:T:C	12	15799990	T	C	0.03978	0.0051	-	0.02861	0.05275	-	0.005212	0.1385	-	7.41976	7.39402	0.152858	-	0.228342	0.467109	-	-	intron_variant	EPS8	-
341	HCT	1	12:21331549:T:C	12	21331549	T	C	0.1516	0.0261	0.1123	-0.01145	-0.06412	-0.0293463	0.002864	0.0598	0.00568268	8.53121	4.19446	0.547276	6.61705	0.345909	-	-	-	missense_variant	RP11-125O5.2,SLCO1B1	-
341	HCT	1	12:21343833:A:C	12	21343833	A	C	0.1506	0.1104	0.1156	-0.01141	0.03444	-0.0282329	0.002869	0.02432	0.00567929	7.6968	4.1562	0.804818	6.17692	0.187488	-	-	-	intron_variant	SLCO1B1	-
341	HCT	1	12:21368797:T:A	12	21368797	T	A	0.161	0.02761	0.1	-0.01002	-0.05566	-0.0325345	0.002791	0.05522	0.00598127	7.65306	3.48078	0.503804	7.27195	0.17752	-	-	-	intron_variant	SLCO1B1	-
341	HCT	1	12:21380630:A:T	12	21380630	A	T	0.1608	0.02987	0.09525	-0.01008	-0.07991	-0.0328465	0.002792	0.0515	0.00615317	7.57708	3.51453	0.918128	7.02732	0.212234	-	-	-	intron_variant	SLCO1B1	-
343	HCT	1	12:32653513:G:A	12	32653513	G	A	0.04331	0.3683	0.08813	0.02946	-0.002721	0.0104968	0.005064	0.01564	0.00635234	7.0934	8.22387	0.0645514	1.0068	0.120501	0.0784063	-	-	intron_variant	FGD4	-
343	HCT	1	12:32660726:A:T	12	32660726	A	T	0.04326	0.3101	0.09237	0.03008	0.00168	0.00937785	0.005068	0.01623	0.00624892	7.23203	8.53262	0.0373671	0.87475	0.187782	0.152993	-	-	intron_variant	FGD4	-
343	HCT	1	12:32662823:C:T	12	32662823	C	T	0.04322	0.3096	0.09211	0.02999	0.002036	0.00893408	0.00507	0.01624	0.00624674	7.10144	8.47952	0.045646	0.816275	0.152064	0.136419	-	-	intron_variant	FGD4	-
343	HCT	1	12:32663777:G:A	12	32663777	G	A	0.04389	0.5402	0.1405	0.02973	-0.01475	0.00470851	0.005039	0.01583	0.00525187	5.26138	8.43944	0.454133	0.43184	0.115843	0.12457	-	-	intron_variant	FGD4	-
343	HCT	1	12:32665312:T:C	12	32665312	T	C	0.04413	0.5117	0.1379	0.02992	-0.01292	0.00443116	0.00503	0.01577	0.0052895	5.32781	8.56715	0.384441	0.395575	0.134416	0.165134	-	-	intron_variant	FGD4	-
345	HCT	1	12:48512285:C:A	12	48512285	C	A	0.8133	0.97607	-	-0.05114	-0.1384	-	0.002626	0.06448	-	84.3479	83.743	1.49701	-	1	1	-	-	missense_variant	PFKM	-
345	HCT	3	12:48711867:T:G	12	48711867	T	G	0.6452	0.484	0.1147	0.03436	-0.003335	0.00146163	0.002142	0.01523	0.00565677	49.714	57.1805	0.0826684	0.0990275	0.133918	-	-	-	intergenic_variant	NA	-
345	HCT	3	12:48721634:A:T	12	48721634	A	T	0.6454	0.6405	0.1147	0.03427	-0.02255	0.00168156	0.002142	0.01611	0.00566734	48.7226	56.887	0.791592	0.115382	0.263668	-	-	-	upstream_gene_variant	H1FNT	-
345	HCT	3	12:48728490:T:C	12	48728490	T	C	0.6454	0.6404	0.1147	0.0343	-0.0227	0.00168598	0.002142	0.01611	0.00566233	48.7916	56.9848	0.799104	0.115833	0.299966	-	-	-	upstream_gene_variant	H1FNT,RP11-370I10.4	-
345	HCT	3	12:48732534:A:G	12	48732534	A	G	0.6454	0.6403	0.1194	0.03424	-0.02268	0.00215816	0.002142	0.01612	0.00557938	48.6661	56.7894	0.797395	0.155587	0.249437	-	-	-	upstream_gene_variant	RP11-370I10.4,ZNF641	-
345	HCT	4	12:48461581:T:C	12	48461581	T	C	0.3763	0.3173	0.8436	-0.03492	-0.006266	-0.00431485	0.002116	0.01674	0.00510676	53.5114	60.4559	0.149862	0.399953	-	0.184537	-	-	intron_variant	SENP1	-
345	HCT	4	12:48467721:A:G	12	48467721	A	G	0.3763	0.317	0.8436	-0.03492	-0.006965	-0.00430925	0.002116	0.01675	0.00510797	53.5444	60.4559	0.169064	0.399163	-	0.184063	-	-	intron_variant	SENP1	-
345	HCT	4	12:48475833:T:C	12	48475833	T	C	0.3763	0.3169	0.8452	-0.03493	-0.007013	-0.00456732	0.002116	0.01675	0.00512646	53.7442	60.4899	0.17041	0.42833	-	0.190652	-	-	intron_variant	RNU6-1203P,RP1-228P16.7,SENP1	-
345	HCT	4	12:48477197:C:T	12	48477197	C	T	0.3763	0.3164	0.8452	-0.03492	-0.007008	-0.00463807	0.002116	0.01675	0.00512621	53.7496	60.4559	0.17027	0.437013	-	0.18372	-	-	intron_variant	RNU6-1203P,RP1-228P16.7,SENP1	-
346	HCT	1	12:52269931:C:T	12	52269931	C	T	0.1074	0.06577	0.313	0.02145	-0.06285	0.016778	0.003314	0.03104	0.0039919	13.1065	10.0161	1.36767	4.5794	0.126518	0.0802905	-	-	intergenic_variant	NA	-
346	HCT	1	12:52271174:G:T	12	52271174	G	T	0.1064	0.01551	0.3072	0.02167	-0.04878	0.016875	0.003325	0.08062	0.00400335	13.8108	10.1452	0.263493	4.60287	0.0339758	0.101437	-	-	intergenic_variant	NA	-
346	HCT	1	12:52305069:G:T	12	52305069	G	T	0.1127	0.01526	0.3223	0.02055	-0.05942	0.0214003	0.003244	0.08276	0.00396274	15.9714	9.62398	0.32535	7.17719	0.158749	0.0294271	-	-	intron_variant	ACVRL1	Lung(0.122)
346	HCT	2	12:52358168:G:A	12	52358168	G	A	0.3217	0.6435	0.2923	-0.01211	-0.004345	-0.021795	0.0022	0.01675	0.00405453	12.8097	7.43166	0.0994557	7.11701	0.606579	-	-	-	intron_variant	ACVR1B	-
346	HCT	2	12:52358195:T:C	12	52358195	T	C	0.2745	0.6816	0.2942	-0.01102	-0.007648	-0.0217034	0.002297	0.01708	0.00397844	11.2475	5.79423	0.184213	7.31065	0.106192	-	-	-	intron_variant	ACVR1B	-
347	HCT	1	12:54599266:C:A	12	54599266	C	A	0.1043	0.2602	-	0.02218	-0.01863	-	0.003345	0.0178	-	9.5921	10.4764	0.52978	-	0.0906814	0.114171	-	-	intergenic_variant	NA	-
347	HCT	1	12:54694560:C:A	12	54694560	C	A	0.09703	0.02257	-	0.02316	-0.06753	-	0.003451	0.05526	-	10.4501	10.7141	0.65425	-	0.222461	0.235183	-	-	intron_variant	COPZ1,NFE2,RP11-968A15.8	-
347	HCT	1	12:54698408:G:A	12	54698408	G	A	0.09697	0.01463	-	0.02362	-0.0933	-	0.003448	0.0696	-	10.9069	11.1327	0.744541	-	0.6144	0.568266	-	-	intron_variant	COPZ1,NFE2,RP11-968A15.8	-
348	HCT	1	12:56881051:G:C	12	56881051	G	C	0.4755	0.1291	0.602	0.01137	-0.07673	0.00332343	0.002053	0.02489	0.00394592	6.38363	7.51494	2.68806	0.398319	0.154354	0.0521709	-	-	intron_variant	GLS2	-
349	HCT	1	12:57823585:A:C	12	57823585	A	C	0.2404	0.08428	0.0626	0.01817	0.09383	0.0139523	0.002386	0.02824	0.00734453	15.1551	13.5798	3.04971	1.24052	0.133918	0.0328642	-	-	intron_variant	INHBC,R3HDM2,RP11-756H6.1	-
349	HCT	1	12:57839173:G:T	12	57839173	G	T	0.24	0.07811	0.06138	0.0185	0.08317	0.0136692	0.002387	0.02943	0.00749868	15.3753	14.0378	2.32671	1.16544	0.0854577	0.106017	-	-	intron_variant	INHBC	-
349	HCT	1	12:57843711:G:A	12	57843711	G	A	0.2413	0.08008	0.06282	0.0185	0.07909	0.0157903	0.002384	0.02922	0.00740421	15.712	14.0712	2.16778	1.48206	0.106086	0.110421	-	-	missense_variant	INHBC,INHBE	-
349	HCT	1	12:57844049:C:T	12	57844049	C	T	0.2411	0.07987	0.06282	0.01857	0.07961	0.0158289	0.002384	0.02927	0.00742686	15.8156	14.1719	2.18501	1.48064	0.138814	0.14202	-	-	3_prime_UTR_variant	INHBC,INHBE	-
353	HCT	1	12:94987271:T:C	12	94987271	T	C	0.6082	0.6308	0.3792	-0.01333	-0.007656	-0.00804906	0.002112	0.01597	0.00378996	10.2658	9.5587	0.19952	1.47252	0.537662	0.51399	-	-	intron_variant	LSM3P2,TMCC3	-
354	HCT	1	12:111884608:T:C	12	111884608	T	C	0.5169	0.94705	-	-0.05321	-0.08054	-	0.002049	0.0461	-	148.539	147.952	1.09353	-	0.524713	0.514781	-	-	missense_variant	SH2B3	-
354	HCT	1	12:111932800:C:T	12	111932800	C	T	0.5158	0.94716	-	-0.05327	-0.07724	-	0.002052	0.04605	-	148.407	147.854	1.02927	-	0.288365	0.308336	-	-	intron_variant	ATXN2	-
354	HCT	1	12:112007756:C:T	12	112007756	C	T	0.5161	0.9471	-	-0.05308	-0.0805	-	0.002049	0.04604	-	147.824	147.236	1.09485	-	0.124183	0.118997	-	-	intron_variant	ATXN2	-
354	HCT	2	12:112037526:A:G	12	112037526	A	G	0.7869	0.7984	0.6658	0.0463	0.008218	0.0212393	0.002504	0.01937	0.00417466	74.9454	75.6079	0.173036	6.44072	0.831058	0.836262	-	-	intron_variant	ATXN2,RP11-686G8.2	-
355	HCT	1	12:115366182:T:C	12	115366182	T	C	0.4048	0.2787	0.2488	0.01625	-0.01115	0.00694258	0.002095	0.01773	0.00426142	13.4297	14.0592	0.276192	0.985996	0.259258	0.220062	-	-	intergenic_variant	NA	-
355	HCT	1	12:115373279:T:C	12	115373279	T	C	0.4238	0.3418	0.2597	0.01577	5.593e-05	0.0066253	0.002082	0.0168	0.00420768	13.0027	13.4429	0.00115515	0.937965	0.100876	0.121465	-	-	intergenic_variant	NA	-
355	HCT	1	12:115373309:T:G	12	115373309	T	G	0.4215	0.3401	0.2593	0.01577	1.856e-05	0.00659189	0.002088	0.01682	0.00421117	12.9194	13.3702	0.000382532	0.929945	0.0856001	0.104895	-	-	intergenic_variant	NA	-
355	HCT	2	12:115553034:G:A	12	115553034	G	A	0.2792	0.09492	0.1512	0.01396	0.06001	0.00465468	0.002278	0.02812	0.00484512	8.95979	9.05115	1.48363	0.472749	0.241332	0.242074	-	-	intergenic_variant	NA	-
355	HCT	2	12:115553358:G:A	12	115553358	G	A	0.2793	0.09492	0.1512	0.01397	0.06004	0.00465468	0.002278	0.02813	0.00484512	8.97062	9.06314	1.48397	0.472749	0.248772	0.249462	-	-	intergenic_variant	NA	-
355	HCT	2	12:115554676:G:A	12	115554676	G	A	0.2793	0.09489	0.16	0.01397	0.06013	0.00461281	0.002279	0.02814	0.00474884	8.93779	9.05579	1.48661	0.479685	0.251144	0.245546	-	-	intergenic_variant	NA	-
355	HCT	2	12:115555749:C:T	12	115555749	C	T	0.2799	0.09717	0.1605	0.01397	0.05996	0.00441779	0.002279	0.02777	0.00474658	8.89825	9.05579	1.51092	0.453466	0.251259	0.243657	-	-	intergenic_variant	NA	-
357	HCT	1	12:121431225:G:A	12	121431225	G	A	0.2934	0.1161	0.4785	0.01817	0.0522	0.0151355	0.00226	0.0254	0.00362826	19.2804	15.0459	1.39938	4.51924	0.1601	0.0965265	-	-	intron_variant	HNF1A	-
357	HCT	1	12:121431300:C:T	12	121431300	C	T	0.2933	0.1161	0.479	0.01817	0.05245	0.0151721	0.00226	0.0254	0.00364222	19.2761	15.0459	1.40975	4.50792	0.160376	0.0970996	-	-	intron_variant	HNF1A	-
357	HCT	1	12:121471337:G:A	12	121471337	G	A	0.2794	0.1343	0.4651	0.01912	0.04388	0.0154497	0.002301	0.02282	0.00362835	20.3761	16.017	1.26364	4.68569	0.384071	0.340269	-	-	synonymous_variant	OASL	-
359	HCT	1	12:125173085:G:A	12	125173085	G	A	0.0335	0.005233	-	0.03132	0.01049	-	0.005711	0.1157	-	7.37603	7.38148	0.0325651	-	0.668863	0.85748	-	-	intergenic_variant	NA	-
359	HCT	1	12:125193327:G:A	12	125193327	G	A	0.03702	-	-	0.02679	0.1334	-	0.005279	0.1209	-	6.5106	6.41133	0.568866	-	0.299972	0.112647	-	-	regulatory_region_variant	NA	-
361	HCT	1	13:28341662:T:C	13	28341662	T	C	0.4155	0.6911	0.3987	-0.003316	0.09102	0.00364807	0.002083	0.01732	0.00375056	0.145572	0.953117	6.83013	0.480545	0.125247	-	0.115228	-	intergenic_variant	NA	-
361	HCT	1	13:28342150:T:C	13	28342150	T	C	0.4156	0.6952	0.3989	-0.003283	0.09393	0.00379839	0.002081	0.01733	0.00376209	0.12575	0.940603	7.22496	0.504923	0.331555	-	0.29966	-	intergenic_variant	NA	-
361	HCT	1	13:28342614:T:A	13	28342614	T	A	0.4157	0.694	0.3966	-0.0033	0.09445	0.00369415	0.00208	0.01727	0.00375197	0.130944	0.948395	7.34436	0.48835	0.425219	-	0.389126	-	intergenic_variant	NA	-
361	HCT	1	13:28343508:T:C	13	28343508	T	C	0.4255	0.7045	0.4188	-0.002459	0.09224	0.00342342	0.00207	0.01728	0.00365617	0.00555086	0.629184	7.02689	0.457052	0.108673	-	0.178443	-	intergenic_variant	NA	-
362	HCT	1	13:29230581:A:G	13	29230581	A	G	0.3539	0.7007	0.4759	-0.02284	-0.01995	-0.0114171	0.002145	0.01732	0.00361089	26.6092	25.7493	0.603132	2.80474	0.507481	0.499595	-	-	upstream_gene_variant	POMP	-
363	HCT	1	13:33697449:C:T	13	33697449	C	T	0.3084	0.4327	0.2266	0.01578	-0.007709	0.014646	0.002221	0.01569	0.00441447	13.9154	11.9194	0.205378	3.04214	0.18723	0.328769	-	-	intron_variant	STARD13	-
363	HCT	1	13:33723244:C:T	13	33723244	C	T	0.2883	0.3261	0.2083	0.01634	-0.008884	0.0153109	0.002263	0.01622	0.0045043	14.3773	12.2857	0.233673	3.17011	0.547495	0.546185	-	-	intron_variant	STARD13	-
365	HCT	1	13:51386280:T:G	13	51386280	T	G	0.5679	0.3891	0.4322	0.01508	-0.01258	0.00680664	0.002075	0.01582	0.00378055	11.9007	12.4362	0.370081	1.14392	0.139118	0.076948	-	-	intron_variant	DLEU7,DLEU7-AS1,RNA5SP28	-
365	HCT	1	13:51386889:C:T	13	51386889	C	T	0.5678	0.386	0.3764	0.01512	-0.01212	0.00675328	0.002075	0.01583	0.0038878	11.9367	12.4982	0.352721	1.08418	0.138268	0.0865489	-	-	intron_variant	DLEU7,DLEU7-AS1,RNA5SP28	-
365	HCT	1	13:51387281:T:C	13	51387281	T	C	0.5678	0.3863	0.3787	0.01512	-0.01195	0.00683062	0.002075	0.01583	0.00388504	11.9702	12.4982	0.346487	1.10394	0.142641	0.0869478	-	-	intron_variant	DLEU7,DLEU7-AS1,RNA5SP28	-
365	HCT	2	13:51100097:G:A	13	51100097	G	A	0.3505	0.2161	0.05519	0.0129	0.03319	0.00422763	0.002153	0.0189	0.00766349	8.90309	8.68249	1.10197	0.235688	0.998766	0.9993	-	-	non_coding_transcript_exon_variant	DLEU1,RP11-175B12.2	-
366	HCT	1	13:71635266:G:A	13	71635266	G	A	0.3455	0.1392	0.1995	-0.0132	-0.06397	-0.00406323	0.002158	0.02351	0.00454273	9.01104	9.02005	2.18648	0.430528	0.149982	0.0848401	-	-	intron_variant	LINC00348	-
366	HCT	1	13:71654141:C:T	13	71654141	C	T	0.3456	0.1294	0.1928	-0.01325	-0.061	-0.00388292	0.002155	0.02476	0.00457282	8.97143	9.10666	1.8616	0.402515	0.0957418	0.104145	-	-	intron_variant	LINC00348	-
366	HCT	1	13:71656673:C:T	13	71656673	C	T	0.3457	0.1294	0.1866	-0.01326	-0.06082	-0.00374823	0.002155	0.02476	0.00463291	8.96138	9.11937	1.85281	0.378315	0.0941472	0.107232	-	-	intron_variant	LINC00348	-
367	HCT	1	13:73112440:T:G	13	73112440	T	G	0.007819	-	-	-0.0588	0.05951	-	0.0107	0.5912	-	7.4023	7.40895	0.0362969	-	0.987476	0.987134	-	-	intergenic_variant	NA	-
370	HCT	1	13:110425219:T:A	13	110425219	T	A	0.05321	0.095	0.03921	0.0264	-0.006988	0.00211471	0.004527	0.02541	0.00906354	6.72793	8.26064	0.106067	0.0885694	0.167251	0.185231	-	-	intron_variant	IRS2	-
373	HCT	1	13:114541617:C:G	13	114541617	C	G	0.3688	0.6587	-	0.01921	-0.01748	-	0.002141	0.01669	-	17.7335	18.5376	0.530258	-	0.942897	0.950105	-	-	intron_variant	GAS6,GAS6-AS1	-
374	HCT	1	14:21542766:A:G	14	21542766	A	G	0.1674	0.02056	-	-0.02477	-0.02312	-	0.002734	0.06937	-	18.9087	18.8845	0.131403	-	0.679352	0.882219	-	-	missense_variant	ARHGEF40,NDRG2	-
374	HCT	1	14:21565189:T:C	14	21565189	T	C	0.1725	0.2501	0.04011	-0.02334	0.01498	-0.0217328	0.002704	0.01741	0.0089172	17.6461	17.2185	0.409431	1.82967	0.115406	0.0264032	-	-	intron_variant	RP11-998D10.7,TMEM253,ZNF219	-
375	HCT	1	14:34645544:T:C	14	34645544	T	C	0.6826	0.7811	0.7451	0.01798	0.02625	0.014912	0.002201	0.01861	0.00428995	18.4648	15.5074	0.800292	3.29337	0.149122	0.147269	-	-	intron_variant	EGLN3	-
375	HCT	1	14:34646269:C:T	14	34646269	C	T	0.6822	0.7802	0.751	0.0182	0.02652	0.0149964	0.0022	0.01856	0.00420777	18.9747	15.883	0.815198	3.43737	0.486595	0.356928	-	-	intron_variant	EGLN3	-
375	HCT	1	14:34646543:G:A	14	34646543	G	A	0.682	0.7807	0.7428	0.01802	0.02737	0.014702	0.0022	0.0186	0.00425211	18.5237	15.5863	0.850305	3.26356	0.182755	0.175383	-	-	intron_variant	EGLN3	-
375	HCT	1	14:34654540:C:G	14	34654540	C	G	0.6732	0.7918	0.7438	0.01767	0.02215	0.0150578	0.002192	0.01903	0.00436939	17.9559	15.1215	0.611821	3.24525	0.102339	0.137019	-	-	intron_variant	EGLN3	-
375	HCT	2	14:34721134:T:G	14	34721134	T	G	0.6126	0.173	0.3119	-0.01232	0.03041	-0.011161	0.00211	0.02263	0.00441429	9.31274	8.27936	0.747109	1.94085	0.321159	0.0389872	-	-	intron_variant	EGLN3	-
375	HCT	2	14:34724550:T:C	14	34724550	T	C	0.3816	0.3831	0.2621	0.01297	-0.01008	-0.00600997	0.00213	0.01658	0.00450423	5.86742	8.9451	0.26503	0.739672	0.163566	0.202311	-	-	intron_variant	EGLN3	-
376	HCT	1	14:36050217:T:C	14	36050217	T	C	0.08584	0.01216	-	-0.02421	-0.05293	-	0.003649	0.09304	-	10.5387	10.4879	0.244562	-	0.134266	0.131731	-	-	intron_variant	RALGAPA1	-
376	HCT	1	14:36099366:C:T	14	36099366	C	T	0.08804	0.01286	-	-0.02466	-0.06323	-	0.003612	0.09043	-	11.1308	11.0627	0.31478	-	0.534016	0.509654	-	-	intron_variant	RALGAPA1	-
376	HCT	1	14:36158828:T:C	14	36158828	T	C	0.08693	0.0124	-	-0.02459	-0.04044	-	0.003629	0.09132	-	10.945	10.9081	0.181852	-	0.331601	0.358584	-	-	non_coding_transcript_exon_variant	RALGAPA1	-
377	HCT	1	14:64703593:G:T	14	64703593	G	T	0.4758	0.3285	0.4548	-0.02212	-0.07744	-0.0171008	0.002056	0.01663	0.00370392	32.8729	26.2685	5.49295	5.40957	0.999955	-	-	-	intron_variant	ESR2	Heart_Atrial_Appendage(0.984)
377	HCT	2	14:64691320:A:G	14	64691320	A	G	0.05638	0.4493	0.1009	0.02914	0.08351	0.00887837	0.004472	0.01566	0.00591449	12.0139	10.1417	7.01428	0.875091	-	-	0.155389	-	intron_variant	ESR2,SYNE2	-
377	HCT	2	14:64691643:G:C	14	64691643	G	C	0.05435	0.427	0.1068	0.03001	0.08316	0.00863957	0.004518	0.01573	0.00588174	12.1651	10.5103	6.90471	0.848123	0.00412012	-	0.162698	-	intron_variant	ESR2,SYNE2	-
377	HCT	2	14:64703593:G:T	14	64703593	G	T	0.4758	0.3285	0.4548	-0.02212	-0.07744	-0.0171008	0.002056	0.01663	0.00370392	32.8729	26.2685	5.49295	5.40957	0.999955	-	0.00533931	-	intron_variant	ESR2	Heart_Atrial_Appendage(0.984)
377	HCT	2	14:64707648:A:G	14	64707648	A	G	0.07396	0.5502	0.2228	0.03152	0.08245	0.0128915	0.003939	0.01576	0.00440276	17.633	14.9123	6.77456	2.46712	0.275406	-	0.107697	-	intron_variant	ESR2	-
377	HCT	2	14:64707715:T:G	14	64707715	T	G	0.07344	0.4202	0.1062	0.03162	0.07637	0.0101089	0.003949	0.01571	0.00591678	16.5068	14.9301	5.93309	1.05779	0.242646	-	0.0191427	-	intron_variant	ESR2	-
377	HCT	2	14:64712355:A:G	14	64712355	A	G	0.07384	0.543	0.2232	0.03122	0.08192	0.0131546	0.003949	0.0157	0.00439212	17.5035	14.5748	6.74226	2.56161	0.181567	-	0.0958456	-	intron_variant	ESR2	-
377	HCT	3	14:64703593:G:T	14	64703593	G	T	0.4758	0.3285	0.4548	-0.02212	-0.07744	-0.0171008	0.002056	0.01663	0.00370392	32.8729	26.2685	5.49295	5.40957	-	0.111681	-	-	intron_variant	ESR2	Heart_Atrial_Appendage(0.984)
377	HCT	3	14:64720264:T:C	14	64720264	T	C	0.4491	0.374	0.21	-0.0223	-0.04115	0.000898855	0.002061	0.01594	0.004473	22.7185	26.5578	2.0072	0.0753401	-	0.154592	-	-	intron_variant	ESR2	-
377	HCT	3	14:64721649:T:C	14	64721649	T	C	0.4492	0.3743	0.21	-0.0223	-0.04124	0.00111712	0.002061	0.01593	0.00447726	22.6421	26.5578	2.01636	0.0953026	-	0.154377	-	-	intron_variant	ESR2	-
377	HCT	3	14:64723525:G:A	14	64723525	G	A	0.4474	0.3714	0.2101	-0.02228	-0.04275	0.00105677	0.002061	0.01593	0.00447125	22.6653	26.5119	2.13769	0.0898225	-	0.17834	-	-	intron_variant	ESR2	-
377	HCT	3	14:64724834:G:T	14	64724834	G	T	0.4481	0.3708	0.2097	-0.0223	-0.04409	0.00113759	0.002061	0.01598	0.00447923	22.7217	26.5578	2.23683	0.0971714	-	0.191853	-	-	intron_variant	ESR2	-
377	HCT	3	14:64726503:A:G	14	64726503	A	G	0.4495	0.4002	0.2094	-0.02235	-0.03525	0.000960647	0.00206	0.01581	0.00448675	22.6637	26.6979	1.58882	0.0806796	-	0.208807	-	-	intron_variant	ESR2	-
377	HCT	4	14:64712835:C:T	14	64712835	C	T	0.0564	0.1156	0.08793	0.0352	0.03543	0.011792	0.004475	0.02408	0.0061014	13.5998	14.4361	0.850172	1.27346	-	0.350499	-	-	intron_variant	ESR2	-
377	HCT	4	14:64719117:G:A	14	64719117	G	A	0.05699	0.2177	0.1079	0.03495	0.02945	0.0110643	0.004457	0.01831	0.00578483	13.3617	14.3518	0.967602	1.25341	-	0.283382	-	-	intron_variant	ESR2	-
377	HCT	4	14:64725369:G:A	14	64725369	G	A	0.05702	0.2132	0.1036	0.03466	0.03274	0.01134	0.004455	0.01837	0.00596937	13.4477	14.1396	1.12663	1.24054	-	0.183505	-	-	intron_variant	ESR2	-
380	HCT	1	14:69263599:T:C	14	69263599	T	C	0.7141	0.6629	0.7831	0.01463	-0.003167	0.00550937	0.002263	0.01617	0.00435691	9.38028	9.99402	0.073286	0.686036	0.118855	0.105392	-	-	upstream_gene_variant	ZFP36L1	-
380	HCT	1	14:69267695:A:T	14	69267695	A	T	0.7143	0.6649	0.7838	0.01471	-0.002151	0.00548393	0.002265	0.01623	0.00445303	9.47625	10.0793	0.048389	0.661277	0.138862	0.128458	-	-	upstream_gene_variant	ZFP36L1	-
380	HCT	1	14:69268399:C:A	14	69268399	C	A	0.7146	0.6671	0.7956	0.01467	-0.0001984	0.00585503	0.002265	0.01627	0.00453935	9.58503	10.0284	0.00424609	0.705299	0.12955	0.114908	-	-	regulatory_region_variant	NA	-
380	HCT	1	14:69270727:T:C	14	69270727	T	C	0.2851	0.22	0.2012	-0.01467	-0.01175	-0.0060606	0.002266	0.01863	0.00452191	9.86296	10.0202	0.277173	0.74435	0.159189	0.112843	-	-	intergenic_variant	NA	-
380	HCT	1	14:69270891:A:G	14	69270891	A	G	0.7144	0.6686	0.7842	0.0147	-0.002485	0.00538617	0.002265	0.01632	0.0044562	9.43309	10.0665	0.0560229	0.644391	0.131763	0.124608	-	-	intergenic_variant	NA	-
382	HCT	1	14:76624547:T:G	14	76624547	T	G	0.5292	0.1256	0.5647	0.01598	-0.0289	0.00129545	0.002054	0.02567	0.00391338	11.4232	14.1393	0.584629	0.130404	0.675427	0.510444	-	-	intron_variant	GPATCH2L	-
383	HCT	1	14:99698931:C:A	14	99698931	C	A	0.5053	0.2756	0.1663	0.01295	0.01948	0.0177708	0.002058	0.01765	0.00497943	12.3977	9.50535	0.569069	3.44543	0.972155	-	-	-	intron_variant	BCL11B	-
384	HCT	1	14:102994065:T:C	14	102994065	T	C	0.6465	0.7561	-	0.01214	0.04305	-	0.002151	0.01833	-	8.38468	7.77923	1.72483	-	0.16259	0.0276942	-	-	intergenic_variant	NA	Artery_Aorta(0.137);Brain_Cortex(0.577)
386	HCT	1	14:105581095:C:T	14	105581095	C	T	0.1001	0.05641	0.236	-0.01939	0.01719	-0.00400383	0.003406	0.03241	0.00431301	6.20211	7.90343	0.22487	0.451924	0.0454033	0.10421	-	-	upstream_gene_variant	RP11-44N21.2	-
386	HCT	1	14:105616558:C:T	14	105616558	C	T	0.1299	0.0549	0.1674	-0.01631	-0.08151	-0.0073525	0.003044	0.03641	0.00478695	7.39545	7.07515	1.59899	0.904652	0.149883	0.0143765	-	-	intron_variant	JAG2,RP11-44N21.4	-
387	HCT	1	15:33322478:C:T	15	33322478	C	T	0.1796	0.2191	-	0.02319	0.0009802	-	0.002671	0.01859	-	17.1037	17.4107	0.0186575	-	0.109735	0.0729875	-	-	intron_variant	FMN1	-
387	HCT	1	15:33324280:C:T	15	33324280	C	T	0.179	0.06524	0.02523	0.02331	0.0059	0.00331218	0.002673	0.03222	0.0104378	16.7742	17.5577	0.0681828	0.124362	0.0498025	0.10192	-	-	intron_variant	FMN1	-
387	HCT	1	15:33324519:T:C	15	33324519	T	C	0.1791	0.06525	0.02523	0.0233	0.005939	0.00331984	0.002672	0.03222	0.0104375	16.7742	17.5559	0.0686656	0.124688	0.049734	0.10187	-	-	intron_variant	FMN1	-
389	HCT	1	15:41190639:T:G	15	41190639	T	G	0.06041	0.009386	-	-0.02882	0.1703	-	0.004333	0.09771	-	10.2912	10.5368	1.08965	-	0.89629	-	-	-	intron_variant	VPS18	-
390	HCT	1	15:43726625:A:C	15	43726625	A	C	0.02562	-	-	-0.07775	-0.03752	-	0.006602	0.1632	-	31.2869	31.2886	0.0871575	-	0.876922	0.877061	-	-	intron_variant	TP53BP1	Breast_Mammary_Tissue(0.137);Esophagus_Mucosa(0.154);Pancreas(0.130);Stomach(0.140);Thyroid(0.101)
390	HCT	1	15:43820717:C:T	15	43820717	C	T	0.02588	-	-	-0.07622	0.007139	-	0.006567	0.1474	-	30.3488	30.4181	0.0171089	-	0.113225	0.113133	-	-	missense_variant	MAP1A,PPIP5K1	Breast_Mammary_Tissue(0.137);Esophagus_Mucosa(0.154);Pancreas(0.130);Stomach(0.140);Thyroid(0.101)
390	HCT	2	15:43102593:C:T	15	43102593	C	T	0.1027	0.2137	0.1182	-0.02409	0.02179	0.0074311	0.003346	0.01845	0.00558454	6.8066	12.2192	0.62417	0.736832	0.841437	0.835994	-	-	intron_variant	TTBK2	-
391	HCT	1	15:51055821:C:T	15	51055821	C	T	0.1154	0.01773	0.06308	0.01841	-0.03191	0.0274624	0.003198	0.07265	0.00732475	10.8386	8.0667	0.18013	3.75115	0.131391	0.043777	-	-	intron_variant	SPPL2A	-
392	HCT	1	15:57729289:G:C	15	57729289	G	C	0.3191	0.3156	0.2793	-0.01303	-0.02058	-0.00310776	0.002208	0.01671	0.00410173	7.82102	8.44283	0.661346	0.348094	0.140517	0.105839	-	-	intron_variant	CGNL1	-
392	HCT	1	15:57734014:A:G	15	57734014	A	G	0.2693	0.1769	0.2585	-0.01415	-0.02468	0.00566466	0.002309	0.02021	0.00420951	5.85171	9.05119	0.65361	0.748593	0.486241	0.54882	-	-	intron_variant	CGNL1	-
392	HCT	1	15:57734187:G:C	15	57734187	G	C	0.2662	0.1757	0.259	-0.01389	-0.02467	0.00618558	0.002319	0.02028	0.0042125	5.45284	8.67718	0.650128	0.847714	0.255064	0.261207	-	-	intron_variant	CGNL1	-
393	HCT	1	15:58723426:A:G	15	58723426	A	G	0.2192	0.5275	0.3817	-0.02277	-0.01368	-0.011257	0.002481	0.01557	0.00371928	20.054	19.3564	0.420661	2.60683	0.372396	0.405641	-	-	intron_variant	ALDH1A2,LIPC,RP11-355N15.1	Liver(0.322);Pancreas(0.122)
393	HCT	1	15:58723479:T:C	15	58723479	T	C	0.2187	0.5269	0.3826	-0.02265	-0.01377	-0.0111249	0.002483	0.01556	0.00369583	19.7978	19.1324	0.424607	2.58312	0.230261	0.258355	-	-	intron_variant	ALDH1A2,LIPC,RP11-355N15.1	Liver(0.322);Pancreas(0.122)
393	HCT	1	15:58723939:G:A	15	58723939	G	A	0.2188	0.5261	0.382	-0.02267	-0.01327	-0.011539	0.002481	0.01554	0.00370997	20.0811	19.1942	0.405446	2.72835	0.332607	0.290475	-	-	intron_variant	ALDH1A2,LIPC,RP11-355N15.1	Liver(0.322);Pancreas(0.205)
394	HCT	1	15:60943059:G:A	15	60943059	G	A	0.3692	0.6881	0.4544	-0.0163	-0.03474	-0.00772438	0.002127	0.01742	0.00431715	14.3347	13.7421	1.33608	1.13325	0.462579	0.0718211	-	-	intron_variant	RORA	-
394	HCT	1	15:60943845:G:T	15	60943845	G	T	0.3682	0.3864	0.4525	-0.01603	-0.03139	-0.00772826	0.002128	0.01608	0.0043441	13.9516	13.3043	1.29307	1.12357	0.162566	0.0320874	-	-	intron_variant	RORA	-
394	HCT	1	15:60959089:G:C	15	60959089	G	C	0.4384	0.2504	0.3312	-0.01588	0.003059	-0.00280125	0.002068	0.01768	0.00402811	11.8804	13.7947	0.0641727	0.31266	0.0443552	0.395183	-	-	intron_variant	RORA	-
394	HCT	1	15:60979812:C:G	15	60979812	C	G	0.4422	0.3051	0.4093	-0.01608	0.004226	0.00184309	0.00209	0.01724	0.00403404	10.2603	13.8451	0.0934723	0.18859	0.0492917	0.393097	-	-	intron_variant	RORA,RP11-219B17.2	-
396	HCT	1	15:66992821:G:A	15	66992821	G	A	0.2419	0.1763	-	0.02062	0.02958	-	0.0024	0.02067	-	17.4766	17.0669	0.816978	-	0.108193	0.0692845	-	-	upstream_gene_variant	SMAD6	-
396	HCT	1	15:66998838:G:T	15	66998838	G	T	0.2424	0.1747	-	0.02059	0.03133	-	0.002398	0.02079	-	17.4884	17.0467	0.880028	-	0.105653	0.0622703	-	-	intron_variant	SMAD6	-
396	HCT	2	15:67143555:G:A	15	67143555	G	A	0.01089	-	-	0.07704	-0.04128	-	0.009848	0.2289	-	14.2355	14.2872	0.0670774	-	0.396609	0.394503	-	-	regulatory_region_variant	NA	-
396	HCT	2	15:67146200:A:G	15	67146200	A	G	0.01086	-	-	0.0769	-0.03594	-	0.009862	0.2312	-	14.1529	14.2	0.0572646	-	0.323008	0.322999	-	-	regulatory_region_variant	NA	-
396	HCT	2	15:67166007:C:A	15	67166007	C	A	0.01079	-	-	0.07694	0.2194	-	0.009882	0.233	-	14.2729	14.1597	0.460445	-	0.280352	0.282459	-	-	regulatory_region_variant	NA	-
396	HCT	3	15:66943404:C:G	15	66943404	C	G	0.8121	0.7084	0.92913	0.02071	-0.008006	0.0221008	0.002625	0.01709	0.00717877	16.0313	14.5181	0.19419	2.68204	0.999633	0.997294	-	-	intron_variant	RP11-321F6.1	-
397	HCT	1	15:72107699:G:C	15	72107699	G	C	0.2103	0.1522	0.4119	-0.01878	-0.03017	-0.00699551	0.002517	0.02151	0.00396556	12.6951	13.067	0.793889	1.10946	0.049687	0.174661	-	-	intron_variant	CTD-2524L6.3,NR2E3	-
397	HCT	1	15:72138478:T:C	15	72138478	T	C	0.2112	0.1475	0.4263	-0.01856	-0.03293	-0.00974898	0.002512	0.02187	0.003799	13.8239	12.8284	0.878965	1.98792	0.170552	0.100298	-	-	intron_variant	MYO9A	-
397	HCT	2	15:72356374:C:T	15	72356374	C	T	0.97892	0.8246	-	0.04846	0.03553	-	0.007072	0.01981	-	11.7675	11.1389	1.13735	-	0.111538	0.0334005	-	-	intron_variant	MYO9A	-
397	HCT	2	15:72359922:T:C	15	72359922	T	C	0.97891	0.8256	-	0.04846	0.03762	-	0.007072	0.01984	-	11.8765	11.1389	1.23704	-	0.133286	0.0334324	-	-	intron_variant	MYO9A	-
398	HCT	1	15:76298132:A:G	15	76298132	A	G	0.5122	0.2674	0.4725	-0.02926	-0.01269	-0.0180103	0.00205	0.01782	0.00363664	49.2393	45.4927	0.322038	6.13499	0.595251	0.534219	-	-	synonymous_variant	NRG4	-
398	HCT	1	15:76298744:A:G	15	76298744	A	G	0.5122	0.2674	0.4424	-0.02924	-0.01269	-0.0186577	0.00205	0.01782	0.00374867	49.473	45.4319	0.322038	6.19025	0.404707	0.465547	-	-	intron_variant	NRG4	-
398	HCT	2	15:78550081:G:T	15	78550081	G	T	0.2888	0.09824	0.1148	-0.02559	-0.02085	-0.042696	0.002257	0.02777	0.00560152	40.1235	29.0705	0.344125	13.6032	0.562987	-	-	-	splice_region_variant	RP11-762H8.3	Brain_Putamen_basal_ganglia(0.112)
398	HCT	2	15:78553032:A:G	15	78553032	A	G	0.2888	0.09819	0.128	-0.02553	-0.02058	-0.0416713	0.002258	0.02775	0.00550572	39.9314	28.914	0.338834	13.4238	0.223253	-	-	-	intron_variant	DNAJA4,RP11-762H8.3	Brain_Putamen_basal_ganglia(0.112)
398	HCT	3	15:76142291:C:A	15	76142291	C	A	0.02469	0.2458	-	0.07888	0.04415	-	0.006517	0.01753	-	33.6287	32.996	1.9287	-	0.136374	0.0802832	-	-	intron_variant	UBE2Q2	-
398	HCT	4	15:78535437:C:G	15	78535437	C	G	0.3936	0.4023	0.5304	-0.0261	-0.02083	-0.0186575	0.002098	0.01567	0.00380474	39.7891	34.8022	0.735768	6.02677	-	0.12036	-	-	intron_variant	ACSBG1	-
398	HCT	4	15:78539092:C:A	15	78539092	C	A	0.3962	0.3407	0.534	-0.02609	-0.01127	-0.0190921	0.002095	0.01627	0.0038027	39.7749	34.8732	0.311129	6.28828	-	0.111341	-	-	upstream_gene_variant	ACSBG1,RP11-762H8.3	Testis(0.123)
398	HCT	4	15:78539661:A:G	15	78539661	A	G	0.3965	0.3408	0.5348	-0.02613	-0.01141	-0.0189905	0.002095	0.01627	0.0038085	39.7875	34.9772	0.315944	6.2109	-	0.128341	-	-	upstream_gene_variant	ACSBG1,RP11-762H8.3	Testis(0.123)
398	HCT	5	15:78555982:A:G	15	78555982	A	G	0.1098	0.04896	0.1211	-0.03076	-0.005594	-0.0448642	0.003269	0.03689	0.00551808	33.5914	20.3028	0.0557785	15.3687	-	-	-	0.13274	intron_variant	DNAJA4,RP11-762H8.3	-
398	HCT	5	15:78556076:G:A	15	78556076	G	A	0.11	0.09347	0.1266	-0.03092	-0.0518	-0.0442247	0.003268	0.02644	0.00545737	34.6844	20.5175	1.30021	15.273	-	-	-	0.102599	intron_variant	DNAJA4,RP11-762H8.3	-
398	HCT	5	15:78556250:G:A	15	78556250	G	A	0.1099	0.09409	0.1266	-0.03099	-0.05422	-0.0442239	0.003269	0.02636	0.00545737	34.8289	20.5945	1.40126	15.2725	-	-	-	0.10248	non_coding_transcript_exon_variant	DNAJA4,RP11-762H8.3	-
398	HCT	5	15:78556258:A:T	15	78556258	A	T	0.11	0.09349	0.1266	-0.03094	-0.05184	-0.0442247	0.003268	0.02644	0.00545737	34.7138	20.543	1.30174	15.273	-	-	-	0.102599	non_coding_transcript_exon_variant	DNAJA4,RP11-762H8.3	-
398	HCT	5	15:78556895:G:A	15	78556895	G	A	0.1099	0.0936	0.1266	-0.03097	-0.05137	-0.0442486	0.003268	0.02643	0.00545738	34.7587	20.5811	1.28449	15.2886	-	-	-	0.106232	5_prime_UTR_variant	DNAJA4,RP11-762H8.3	-
398	HCT	6	15:76191041:C:T	15	76191041	C	T	-	0.008469	0.1187	0.01725	0.07177	0.0338995	0.03078	0.07193	0.00542851	9.5373	0.240191	0.497043	9.37204	-	-	-	0.238385	intron_variant	RN7SL510P,UBE2Q2	-
398	HCT	6	15:76221282:C:T	15	76221282	C	T	-	0.009601	0.1258	0.02351	0.06317	0.0329692	0.0303	0.06963	0.00529796	9.56543	0.358721	0.438555	9.3118	-	-	-	0.259895	intron_variant	FBXO22	-
399	HCT	1	15:80693977:G:A	15	80693977	G	A	0.8039	0.90837	-	-0.01307	-0.09377	-	0.002581	0.02777	-	7.06697	6.38647	3.13448	-	0.149092	-	-	-	intron_variant	ARNT2,RP11-210M15.2	Thyroid(0.116)
399	HCT	1	15:80696379:A:T	15	80696379	A	T	0.8061	0.90883	-	-0.01332	-0.09382	-	0.002592	0.02791	-	7.24352	6.55851	3.11061	-	0.203352	-	-	-	upstream_gene_variant	ARNT2,RP11-210M15.2	-
399	HCT	1	15:80698808:C:T	15	80698808	C	T	0.8071	0.91195	-	-0.01341	-0.09758	-	0.002599	0.02813	-	7.3148	6.60664	3.28183	-	0.32196	-	-	-	intron_variant	ARNT2,RP11-210M15.2	-
400	HCT	1	15:86142632:C:T	15	86142632	C	T	0.04797	0.005707	-	0.02678	-0.1214	-	0.004747	0.1291	-	7.67654	7.7731	0.459627	-	0.11271	0.140655	-	-	intron_variant	AKAP13	-
400	HCT	1	15:86293496:G:A	15	86293496	G	A	0.04971	0.005705	-	0.02699	-0.1265	-	0.004659	0.1272	-	8.05665	8.1605	0.494876	-	0.267656	0.312057	-	-	non_coding_transcript_exon_variant	AKAP13,RP11-158M2.3,RP11-158M2.4,RP11-158M2.5	-
400	HCT	1	15:86298107:T:C	15	86298107	T	C	0.0446	-	-	0.02773	-0.08782	-	0.004907	0.1443	-	7.73707	7.79747	0.265365	-	0.263375	0.154729	-	-	upstream_gene_variant	KLHL25,RP11-158M2.3,RP11-158M2.4,RP11-158M2.5	-
400	HCT	1	15:86303855:G:C	15	86303855	G	C	0.04865	0.005167	-	0.02731	-0.1349	-	0.00469	0.1312	-	8.13336	8.23814	0.517333	-	0.329316	0.373736	-	-	3_prime_UTR_variant	KLHL25,RP11-158M2.5	-
401	HCT	2	15:95678197:A:C	15	95678197	A	C	0.1836	0.4248	0.289	-0.01152	-0.01656	-0.016251	0.002655	0.01649	0.00415325	8.298	4.84423	0.50133	4.03992	0.270792	0.360067	-	-	upstream_gene_variant	RP11-255M2.2	-
401	HCT	2	15:95682673:T:C	15	95682673	T	C	0.1827	0.2978	0.2856	-0.01177	-0.0171	-0.0168487	0.002659	0.01736	0.00412625	8.73119	5.0187	0.488634	4.3526	0.728204	0.617593	-	-	intergenic_variant	NA	-
402	HCT	1	15:99271135:A:G	15	99271135	A	G	0.645	0.4706	0.5661	0.01089	0.008343	0.0127735	0.002146	0.01581	0.0036501	9.15964	6.41072	0.223513	3.33148	0.241486	0.170838	-	-	intron_variant	IGF1R	Heart_Left_Ventricle(0.407)
402	HCT	1	15:99273075:C:T	15	99273075	C	T	0.6447	0.3243	0.5251	0.01085	-0.008857	0.0138189	0.002146	0.01717	0.00377906	9.002	6.36823	0.217552	3.59264	0.321663	0.156297	-	-	intron_variant	IGF1R	-
402	HCT	1	15:99284074:C:T	15	99284074	C	T	0.6396	0.2821	0.4849	0.01052	-0.0142	0.0139777	0.002138	0.01796	0.00389336	8.50906	6.06384	0.36739	3.48082	0.139849	0.0900111	-	-	intron_variant	IGF1R	-
403	HCT	1	15:100001716:A:G	15	100001716	A	G	0.7442	0.532	0.4115	0.01335	0.009973	0.012439	0.002353	0.01562	0.00373112	10.4015	7.85443	0.281362	3.06726	0.0928175	0.125609	-	-	intergenic_variant	NA	-
403	HCT	1	15:100003249:A:G	15	100003249	A	G	0.7429	0.5108	0.4902	0.01319	0.007017	0.0137892	0.002347	0.01558	0.00373056	10.7647	7.71891	0.185464	3.65998	0.202469	0.0951741	-	-	intergenic_variant	NA	-
403	HCT	1	15:100003930:T:A	15	100003930	T	A	0.7447	0.5446	0.491	0.01338	-0.003085	0.0136993	0.002353	0.01565	0.00376447	10.5969	7.8868	0.0737965	3.5629	0.212757	0.134254	-	-	intergenic_variant	NA	-
404	HCT	1	16:359611:G:C	16	359611	G	C	-	-	0.04408	0.1759	-	-0.144519	0.2126	-	0.00822866	67.9792	0.389314	-	68.3241	1	-	-	0.996595	intron_variant	AXIN1	-
404	HCT	2	16:194900:C:T	16	194900	C	T	-	-	0.008868	0.2005	-	-0.128905	0.09085	-	0.0092614	41.5339	1.56354	-	43.3108	0.00672614	-	-	0.100782	regulatory_region_variant	NA	-
404	HCT	2	16:194980:G:A	16	194980	G	A	-	-	0.008868	0.1978	-	-0.128905	0.09088	-	0.0092614	41.5528	1.52991	-	43.3108	0.00672614	-	-	0.100782	regulatory_region_variant	NA	-
404	HCT	2	16:195020:C:T	16	195020	C	T	-	-	0.008876	0.2242	-	-0.128847	0.08866	-	0.00926146	41.2441	1.94132	-	43.2722	-	-	-	0.101004	regulatory_region_variant	NA	-
404	HCT	2	16:195898:G:A	16	195898	G	A	-	-	0.009029	0.2209	-	-0.128559	0.08838	-	0.00924586	41.2134	1.90521	-	43.2256	0.00891032	-	-	0.141966	intergenic_variant	NA	-
404	HCT	2	16:211167:G:A	16	211167	G	A	-	-	0.0115	0.1966	-	-0.119368	0.08992	-	0.00852965	42.1459	1.5408	-	43.7735	0.305422	-	-	0.152485	intron_variant	HBM,HBZP1	-
404	HCT	2	16:211243:T:G	16	211243	T	G	-	-	0.0115	0.1969	-	-0.119368	0.08995	-	0.00852965	42.1451	1.54368	-	43.7735	0.305422	-	-	0.152485	intron_variant	HBM,HBZP1	-
404	HCT	2	16:211791:C:T	16	211791	C	T	-	-	0.01153	0.1971	-0.2858	-0.119438	0.08995	0.2128	0.00852942	42.4511	1.54613	0.746523	43.826	0.353588	-	-	0.162453	intron_variant	HBM,HBZP1	-
404	HCT	3	16:606913:A:G	16	606913	A	G	0.465	0.5141	0.6236	-	-	0.0473699	-	-	0.00635816	13.0308	-	-	13.0308	0.999999	-	-	-	upstream_gene_variant	C16orf11,CAPN15,LA16c-366D1.3	-
404	HCT	4	16:511337:G:C	16	511337	G	C	-	-	0.09571	-0.04038	-	-0.039118	0.04143	-	0.00561	11.7181	0.48184	-	11.508	0.996163	-	-	-	intron_variant	RAB11FIP3	-
405	HCT	1	16:2086421:C:T	16	2086421	C	T	0.006812	-	-	-0.09662	-	-	0.01241	-	-	14.159	14.1589	-	-	0.999999	0.999999	-	-	missense_variant	NTHL1,SLC9A3R2	-
407	HCT	1	16:16259596:G:A	16	16259596	G	A	0.02713	-	-	0.05193	0.03232	-	0.006313	0.2155	-	15.7158	15.7127	0.0551311	-	0.98207	0.981832	-	-	missense_variant	ABCC6	-
409	HCT	1	16:30103160:C:A	16	30103160	C	A	0.4022	0.3338	0.5205	0.01639	0.008561	0.015037	0.002092	0.0162	0.00379982	17.7696	14.3276	0.223893	4.12031	0.986852	0.999682	-	-	5_prime_UTR_variant	RP11-455F5.3,TBX6,YPEL3	Adipose_Subcutaneous(1.000);Adipose_Visceral_Omentum(1.000);Artery_Aorta(0.114);Artery_Aorta(1.000);Artery_Coronary(1.000);Artery_Tibial(1.000);Brain_Cerebellum(1.000);Brain_Cortex(1.000);Brain_Frontal_Cortex_BA9(1.000);Brain_Hippocampus(0.971);Brain_Hypothalamus(0.955);Brain_Nucleus_accumbens_basal_ganglia(0.998);Brain_Putamen_basal_ganglia(0.970);Brain_Spinal_cord_cervical_c-1(0.856);Breast_Mammary_Tissue(1.000);Cells_Cultured_fibroblasts(1.000);Cells_EBV-transformed_lymphocytes(0.145);Colon_Sigmoid(1.000);Colon_Transverse(1.000);Esophagus_Gastroesophageal_Junction(1.000);Esophagus_Muscularis(1.000);Heart_Atrial_Appendage(1.000);Heart_Left_Ventricle(1.000);Muscle_Skeletal(1.000);Nerve_Tibial(0.430);Nerve_Tibial(1.000);Ovary(1.000);Pituitary(0.991);Skin_Sun_Exposed_Lower_leg(1.000);Small_Intestine_Terminal_Ileum(0.938);Spleen(1.000);Stomach(1.000);Uterus(0.990);Whole_Blood(1.000);Brain_Amygdala(0.950);Brain_Caudate_basal_ganglia(1.000)
411	HCT	1	16:51177517:G:A	16	51177517	G	A	0.1874	0.1423	0.07847	0.01808	0.0185	0.0105201	0.002633	0.02249	0.00665085	11.6381	11.1824	0.38643	0.944229	0.225267	-	-	-	intron_variant	SALL1	-
411	HCT	1	16:51181735:T:C	16	51181735	T	C	0.7996	0.472	-	-0.01651	-0.0388	-	0.002568	0.016	-	10.777	9.89164	1.81507	-	0.23293	-	-	-	intron_variant	AC009166.5,SALL1	-
411	HCT	2	16:51165628:G:A	16	51165628	G	A	0.04395	0.006688	-	-0.03276	-0.04663	-	0.004978	0.1156	-	10.3632	10.3303	0.16325	-	0.390648	0.385306	-	-	downstream_gene_variant	SALL1	-
411	HCT	2	16:51170026:G:T	16	51170026	G	T	0.04345	0.006691	-	-0.0334	-0.007791	-	0.005004	0.1173	-	10.5964	10.6059	0.0236299	-	0.604499	0.609821	-	-	3_prime_UTR_variant	SALL1	-
411	HCT	3	16:51187993:A:C	16	51187993	A	C	0.6094	0.1435	0.4939	-0.01382	-0.02668	-0.00818333	0.002104	0.02404	0.00430938	10.9863	10.2938	0.573362	1.2398	-	0.13477	-	-	upstream_gene_variant	AC009166.5,SALL1	-
411	HCT	3	16:51188432:G:A	16	51188432	G	A	0.609	0.1455	0.5009	-0.01403	-0.02452	-0.00816565	0.002102	0.0239	0.0042606	11.2633	10.6057	0.515815	1.25731	-	0.269349	-	-	upstream_gene_variant	AC009166.5,SALL1	-
411	HCT	3	16:51188433:T:A	16	51188433	T	A	0.6092	0.1447	0.4946	-0.01405	-0.02543	-0.00816339	0.002103	0.02396	0.00431261	11.2747	10.6245	0.539809	1.23381	-	0.280117	-	-	upstream_gene_variant	AC009166.5,SALL1	-
414	HCT	1	16:55309260:G:A	16	55309260	G	A	0.5193	0.2231	0.468	0.01049	0.04103	0.0103116	0.002049	0.01887	0.0036682	8.75721	6.51395	1.52755	2.30649	0.131379	0.0836053	-	-	intron_variant	RP11-26L20.3	-
414	HCT	1	16:55311471:T:C	16	55311471	T	C	0.5191	0.2212	0.4684	0.01051	0.04214	0.0102505	0.00205	0.01896	0.00368473	8.74715	6.53068	1.58096	2.26725	0.140637	0.0865481	-	-	intron_variant	RP11-26L20.3	-
414	HCT	1	16:55314110:T:C	16	55314110	T	C	0.5138	0.1939	0.4071	0.01052	0.0494	0.01012	0.00205	0.02012	0.00373993	8.69443	6.54193	1.85146	2.16677	0.172242	0.0860476	-	-	intron_variant	RP11-26L20.3	-
415	HCT	1	16:57341148:A:G	16	57341148	A	G	0.8436	0.2145	0.7913	0.01471	0.04757	0.00214785	0.002822	0.02059	0.00444428	6.00559	6.73003	1.6805	0.201423	0.029155	0.133701	-	-	intergenic_variant	NA	-
415	HCT	1	16:57341599:A:G	16	57341599	A	G	0.8445	0.4141	0.8751	0.01467	0.04204	0.0081008	0.002827	0.01702	0.00577926	7.62912	6.67542	1.86935	0.793163	0.0869968	0.119391	-	-	intergenic_variant	NA	-
415	HCT	1	16:57342381:T:A	16	57342381	T	A	0.8431	0.2166	0.7771	0.01461	0.04495	0.00247363	0.002819	0.02051	0.0045786	6.06153	6.66013	1.54657	0.229871	0.0204718	0.115396	-	-	intergenic_variant	NA	-
415	HCT	1	16:57343303:G:A	16	57343303	G	A	0.8436	0.2163	0.7771	0.01471	0.04731	0.0026296	0.002824	0.02054	0.0045922	6.18052	6.72138	1.67241	0.246493	0.0295265	0.13129	-	-	intergenic_variant	NA	-
415	HCT	1	16:57343337:A:T	16	57343337	A	T	0.8453	0.3569	0.858	0.01542	0.0496	0.00905037	0.002838	0.0176	0.00566007	8.48905	7.25736	2.31608	0.959304	0.813208	0.396892	-	-	intergenic_variant	NA	-
416	HCT	1	16:67758778:C:T	16	67758778	C	T	0.09429	0.2104	0.01234	0.03476	0.01881	-0.015834	0.003502	0.01819	0.0151157	20.5206	22.4926	0.521294	0.530387	0.106051	0.10362	-	-	3_prime_UTR_variant	RANBP10	-
416	HCT	1	16:67812039:G:C	16	67812039	G	C	0.09573	0.1993	0.01318	0.03492	0.01011	-0.0206542	0.003486	0.0186	0.0144917	20.0618	22.8926	0.231545	0.812238	0.268665	0.206234	-	-	intron_variant	RANBP10	-
417	HCT	1	16:69559315:C:G	16	69559315	C	G	0.6756	0.6838	0.5617	-0.0136	-0.02655	-0.0169752	0.002197	0.01687	0.00436224	12.9055	9.22138	0.937291	4.00145	0.982772	-	-	-	intergenic_variant	NA	-
419	HCT	1	16:72079657:C:T	16	72079657	C	T	0.1914	0.1565	0.2738	-0.02005	0.05248	-0.00935778	0.0026	0.02066	0.00414051	12.9307	13.9055	1.95547	1.6231	0.413499	0.285194	-	-	intron_variant	TXNL4B	Artery_Tibial(0.685)
419	HCT	1	16:72105965:T:C	16	72105965	T	C	0.1923	0.1569	0.2842	-0.02	0.0498	-0.00757055	0.002596	0.0207	0.00411381	12.2264	13.8804	1.79217	1.18225	0.222822	0.288971	-	-	intron_variant	HPR,TXNL4B	Artery_Tibial(0.220)
419	HCT	1	16:72114002:C:T	16	72114002	C	T	0.1931	0.1708	0.3305	-0.02006	0.04441	-0.00348303	0.002592	0.02009	0.00383356	10.5213	13.9998	1.56756	0.439399	0.363679	0.425835	-	-	intron_variant	HPR,RP11-384M15.3,TXNL4B	-
419	HCT	2	16:72144174:T:C	16	72144174	T	C	0.1815	0.6971	-	-0.01709	-0.03672	-	0.002653	0.01773	-	10.6139	9.92778	1.4162	-	0.956414	0.998993	-	-	intron_variant	DHX38,PMFBP1	-
420	HCT	1	16:79200478:A:G	16	79200478	A	G	0.4452	0.6292	0.8726	-0.01551	-0.01548	-0.0206453	0.002071	0.01643	0.00650433	15.4522	13.1591	0.460797	2.82301	0.740048	-	-	-	intron_variant	WWOX	-
420	HCT	2	16:79199414:A:T	16	79199414	A	T	0.4168	0.4719	0.6881	-0.01549	-0.009929	-0.00754806	0.002082	0.01565	0.00456481	13.1207	12.9969	0.279185	1.00779	-	0.122311	-	-	intron_variant	WWOX	-
420	HCT	2	16:79201179:A:G	16	79201179	A	G	0.4456	0.3106	0.6911	-0.01553	-0.001337	-0.00737785	0.002073	0.01678	0.00455806	13.0349	13.1671	0.0284954	0.976644	-	0.140762	-	-	intron_variant	WWOX	-
420	HCT	2	16:79202649:G:C	16	79202649	G	C	0.4159	0.5297	0.6962	-0.01554	0.01121	-0.0074065	0.00209	0.01576	0.00458177	12.5312	12.9819	0.321571	0.974762	-	0.115901	-	-	intron_variant	WWOX	-
421	HCT	1	16:80543568:G:T	16	80543568	G	T	0.1859	0.1608	0.01401	0.01475	-0.01997	0.0220272	0.002627	0.02055	0.015202	7.70071	7.70592	0.47996	0.831659	-	0.262048	-	-	intron_variant	RP11-525K10.3	-
421	HCT	1	16:80544340:T:C	16	80544340	T	C	0.1903	0.02893	0.01247	0.01424	-0.06122	0.0194719	0.002604	0.05082	0.015882	7.48678	7.3431	0.641416	0.657212	-	0.132402	-	-	intron_variant	RP11-525K10.3	-
421	HCT	1	16:80545159:A:T	16	80545159	A	T	0.1867	0.1922	0.01413	0.01463	-0.005216	0.0208849	0.002624	0.01912	0.0154212	7.75771	7.60751	0.105128	0.755374	-	0.21108	-	-	intron_variant	RP11-525K10.3	-
422	HCT	1	16:86356582:G:A	16	86356582	G	A	0.08243	0.02342	-	-0.0395	0.07366	-	0.003663	0.04905	-	25.7199	26.3853	0.875606	-	0.999991	0.999953	-	-	intergenic_variant	NA	-
423	HCT	1	16:88856084:C:G	16	88856084	C	G	0.5827	0.7243	0.5792	-0.02298	-0.03247	-0.00199907	0.002109	0.01776	0.00394974	22.7602	26.92	1.17063	0.212704	0.725543	0.174248	-	-	upstream_gene_variant	PIEZO1	Colon_Transverse(0.148)
423	HCT	1	16:88858646:T:G	16	88858646	T	G	0.5861	0.698	0.5911	-0.02299	-0.03488	-0.00199522	0.002115	0.01727	0.00386747	22.5735	26.7952	1.36235	0.21758	0.244886	0.0383482	-	-	intergenic_variant	NA	Cells_Cultured_fibroblasts(0.102);Colon_Transverse(0.724)
423	HCT	1	16:88862568:G:C	16	88862568	G	C	0.58	0.1689	0.57	-0.02224	-0.03161	-0.000170693	0.002127	0.0226	0.0042515	20.4839	24.8618	0.790723	0.0141361	0.0113108	0.704274	-	-	intergenic_variant	NA	-
423	HCT	2	16:88782050:G:A	16	88782050	G	A	0.008268	-	-	0.0859	-	-	0.01068	-	-	15.0574	15.0574	-	-	0.999998	1	-	-	missense_variant	CTU2,MIR4722,PIEZO1,RP5-1142A6.9	-
423	HCT	3	16:88567333:C:T	16	88567333	C	T	0.07706	0.1038	-	0.03101	-0.004145	-	0.003854	0.02497	-	14.6478	15.0685	0.0614014	-	0.895341	0.927846	-	-	intron_variant	ZFPM1	-
423	HCT	4	16:88793910:C:T	16	88793910	C	T	0.6005	0.6656	0.7203	0.01222	0.004228	0.00569581	0.00212	0.01656	0.00452292	8.03621	8.08582	0.0977356	0.682115	-	0.999561	-	-	intron_variant	PIEZO1,RP5-1142A6.2	-
424	HCT	1	16:89697792:C:A	16	89697792	C	A	0.427	0.09755	-	0.02253	-0.07075	-	0.002088	0.02896	-	25.4637	26.417	1.8367	-	0.732542	0.0924426	-	-	intron_variant	DPEP1	-
424	HCT	1	16:89698070:C:T	16	89698070	C	T	0.4359	0.3849	0.5362	0.02254	-0.004547	0.00437025	0.002081	0.01616	0.00384744	22.6936	26.6116	0.108784	0.591753	0.0219158	0.242252	-	-	intron_variant	DPEP1	-
424	HCT	1	16:89698283:A:G	16	89698283	A	G	0.4359	0.3856	0.5362	0.02249	-0.006384	0.00436699	0.002081	0.01617	0.00384754	22.545	26.4977	0.159275	0.591129	0.0159672	0.177565	-	-	intron_variant	DPEP1	-
425	HCT	1	17:1637891:G:A	17	1637891	G	A	0.231	0.07654	0.08714	0.0137	0.03629	0.0152113	0.002427	0.02995	0.00576593	9.52389	7.78161	0.646598	2.07902	0.316478	0.121911	-	-	intron_variant	RP11-961A15.1,WDR81	Adrenal_Gland(0.185);Artery_Aorta(0.191);Brain_Cerebellum(0.135);Brain_Spinal_cord_cervical_c-1(0.206);Brain_Substantia_nigra(0.175);Esophagus_Gastroesophageal_Junction(0.144);Stomach(0.107)
425	HCT	1	17:1638191:G:A	17	1638191	G	A	0.2349	0.248	0.133	0.01343	0.01556	0.0140575	0.002413	0.01795	0.00532145	9.30225	7.58315	0.413387	2.08355	0.145467	0.0802177	-	-	intron_variant	RP11-961A15.1,WDR81	Brain_Cerebellar_Hemisphere(0.198);Brain_Frontal_Cortex_BA9(0.144);Brain_Hypothalamus(0.346);Brain_Nucleus_accumbens_basal_ganglia(0.127);Brain_Substantia_nigra(0.136);Colon_Sigmoid(0.108);Colon_Transverse(0.175);Esophagus_Mucosa(0.127);Muscle_Skeletal(0.103);Muscle_Skeletal(0.281);Nerve_Tibial(0.356);Ovary(0.108);Pituitary(0.155);Skin_Not_Sun_Exposed_Suprapubic(0.196);Skin_Sun_Exposed_Lower_leg(0.217);Spleen(0.100);Whole_Blood(0.349)
425	HCT	1	17:1640709:C:T	17	1640709	C	T	0.2317	0.06283	0.08732	0.0135	0.02839	0.0148328	0.002424	0.03375	0.00576723	9.1738	7.59218	0.397675	1.99508	0.132452	0.0809416	-	-	synonymous_variant	RP11-961A15.1,WDR81	Artery_Aorta(0.138);Brain_Caudate_basal_ganglia(0.290);Brain_Putamen_basal_ganglia(0.619);Brain_Spinal_cord_cervical_c-1(0.206);Colon_Sigmoid(0.185);Esophagus_Gastroesophageal_Junction(0.219);Stomach(0.185);Thyroid(0.186)
425	HCT	1	17:1645892:A:G	17	1645892	A	G	0.2316	0.05817	0.08828	0.01355	0.03572	0.0142866	0.002424	0.035	0.00572555	9.1738	7.64368	0.512215	1.90007	0.147335	0.0911618	-	-	upstream_gene_variant	RP11-961A15.1,SERPINF2,WDR81	Adrenal_Gland(0.194);Brain_Putamen_basal_ganglia(0.115);Stomach(0.252)
425	HCT	1	17:1656809:G:A	17	1656809	G	A	0.2305	0.03971	-	0.01391	0.02611	-	0.002431	0.0409	-	8.04871	7.97747	0.281314	-	0.0581266	0.171329	-	-	intron_variant	SERPINF2	Adrenal_Gland(0.208)
426	HCT	1	17:4081423:A:C	17	4081423	A	C	0.07085	0.04194	0.02772	-0.02107	0.06622	-0.029691	0.003992	0.03975	0.0087491	8.79398	6.88418	1.01895	3.16129	0.102905	0.028113	-	-	non_coding_transcript_exon_variant	ANKFY1,CYB5D2	-
426	HCT	1	17:4083220:G:A	17	4083220	G	A	0.06857	0.03904	0.02717	-0.0216	0.06634	-0.0292998	0.004051	0.04115	0.00879442	8.88907	7.01266	0.970904	3.0638	0.100359	0.0354593	-	-	non_coding_transcript_exon_variant	ANKFY1,CYB5D2	-
426	HCT	1	17:4149377:A:G	17	4149377	A	G	0.07167	0.01941	0.0259	-0.0219	-0.02511	-0.0287416	0.003972	0.06606	0.00834341	10.009	7.45398	0.152511	3.24304	0.12766	0.0959065	-	-	intron_variant	ANKFY1	-
426	HCT	1	17:4149395:G:A	17	4149395	G	A	0.0717	0.01941	0.02587	-0.02194	-0.02511	-0.0287492	0.003972	0.06606	0.0083445	10.0356	7.47886	0.152511	3.24378	0.134928	0.101189	-	-	intron_variant	ANKFY1	-
426	HCT	1	17:4151603:G:A	17	4151603	G	A	0.07165	0.01941	0.02726	-0.02198	-0.02502	-0.0284588	0.003972	0.06606	0.00832179	10.0322	7.50379	0.151887	3.20295	0.131028	0.106643	-	-	intron_variant	ANKFY1	-
427	HCT	1	17:8157310:C:T	17	8157310	C	T	0.7997	0.4872	0.5374	-0.02114	-0.04658	-0.022831	0.002564	0.01543	0.00382619	25.0097	15.7818	2.59554	8.61688	0.20781	-	-	-	missense_variant	PFAS	Brain_Caudate_basal_ganglia(0.105);Cells_Cultured_fibroblasts(0.341);Pancreas(0.143)
427	HCT	1	17:8158273:A:G	17	8158273	A	G	0.7999	0.5081	0.54	-0.02119	-0.04569	-0.0230247	0.002566	0.01557	0.00382771	25.1209	15.8293	2.47613	8.74573	0.274603	-	-	-	intron_variant	PFAS	Brain_Caudate_basal_ganglia(0.375);Colon_Transverse(0.121);Pancreas(0.241)
427	HCT	1	17:8162820:T:C	17	8162820	T	C	0.8012	0.4843	0.5392	-0.02103	-0.04619	-0.0232158	0.002573	0.01552	0.0038393	24.9126	15.5229	2.53479	8.83068	0.188185	-	-	-	intron_variant	PFAS	Brain_Caudate_basal_ganglia(0.162);Cells_Cultured_fibroblasts(0.186);Pancreas(0.143)
427	HCT	1	17:8163399:T:A	17	8163399	T	A	0.8014	0.4839	0.5393	-0.02107	-0.0465	-0.0232183	0.002573	0.01553	0.00383933	24.9834	15.579	2.56041	8.83231	0.212204	-	-	-	intron_variant	PFAS	Brain_Caudate_basal_ganglia(0.162);Cells_Cultured_fibroblasts(0.186);Pancreas(0.143)
427	HCT	1	17:8164578:A:G	17	8164578	A	G	0.8018	0.4839	0.5393	-0.02093	-0.04645	-0.0232795	0.002575	0.01553	0.00386539	24.6859	15.3606	2.55583	8.76526	0.111174	-	-	-	intron_variant	PFAS	Brain_Caudate_basal_ganglia(0.162);Cells_Cultured_fibroblasts(0.186);Pancreas(0.143)
427	HCT	2	17:7794202:C:G	17	7794202	C	G	0.4153	0.8039	-	0.01802	0.0683	-	0.002088	0.02037	-	18.3595	17.2132	3.09719	-	0.936964	-	-	-	intron_variant	CHD3	-
427	HCT	3	17:7020297:T:C	17	7020297	T	C	0.005195	-	-	0.0987	0.6524	-	0.01292	0.3145	-	13.9278	13.6608	1.41974	-	0.975518	0.976362	-	-	upstream_gene_variant	ASGR2	-
427	HCT	4	17:8260870:T:A	17	8260870	T	A	0.6129	0.826	0.698	0.02125	-0.01218	0.0133961	0.002121	0.02095	0.00420557	24.0865	22.8998	0.251051	2.83986	0.275758	0.191311	-	-	downstream_gene_variant	AC135178.1	-
427	HCT	5	17:7732351:T:A	17	7732351	T	A	0.582	0.2279	-	-0.01849	0.004634	-	0.002092	0.01871	-	17.6946	18.0129	0.0945356	-	-	0.746519	-	-	intron_variant	DNAH2	-
427	HCT	5	17:7794202:C:G	17	7794202	C	G	0.4153	0.8039	-	0.01802	0.0683	-	0.002088	0.02037	-	18.3595	17.2132	3.09719	-	-	0.111436	-	-	intron_variant	CHD3	-
427	HCT	6	17:8112407:C:T	17	8112407	C	T	0.90106	0.6972	0.5834	-0.01646	-0.01237	-0.024562	0.00346	0.01665	0.00401585	13.5938	5.70714	0.339593	9.01868	-	-	-	0.165906	intron_variant	AURKB	Thyroid(0.132)
427	HCT	6	17:8113186:A:G	17	8113186	A	G	0.90115	0.6972	0.5834	-0.01643	-0.01252	-0.0245692	0.003462	0.01665	0.00401655	13.5722	5.68262	0.344785	9.02062	-	-	-	0.1666	intron_variant	AURKB	Thyroid(0.132)
427	HCT	6	17:8121669:G:A	17	8121669	G	A	0.7986	0.7821	0.5756	-0.006667	-0.04054	-0.0240701	0.002568	0.01888	0.00400342	7.77057	2.02565	1.49793	8.73798	-	-	-	0.112899	downstream_gene_variant	LINC00324	-
427	HCT	6	17:8166378:T:C	17	8166378	T	C	0.7356	0.4173	0.5398	-0.01885	-0.01357	-0.0263434	0.002322	0.01572	0.00412335	23.8598	15.3243	0.411157	9.77686	-	-	-	0.163945	intron_variant	PFAS	-
428	HCT	1	17:14812311:G:A	17	14812311	G	A	0.8059	0.8786	0.6689	0.0159	0.02241	0.00571923	0.00259	0.02372	0.00430331	8.72446	9.08069	0.462464	0.735564	0.164172	0.1978	-	-	intergenic_variant	NA	-
428	HCT	1	17:14815247:T:C	17	14815247	T	C	0.7451	0.7825	0.6924	0.01418	0.002754	0.00729169	0.002355	0.0184	0.00411639	8.93442	8.76172	0.0550133	1.11635	0.103029	0.112253	-	-	intergenic_variant	NA	-
428	HCT	1	17:14817763:A:G	17	14817763	A	G	0.7445	0.7788	0.7112	0.01432	0.005123	0.0072517	0.002351	0.01824	0.00403089	9.14116	8.95005	0.108567	1.14259	0.167667	0.169527	-	-	intergenic_variant	NA	-
428	HCT	1	17:14819879:G:A	17	14819879	G	A	0.7448	0.8549	0.6884	0.01428	0.01405	0.00813867	0.002355	0.02207	0.00421428	9.43557	8.87605	0.280355	1.272	0.210715	0.144238	-	-	intergenic_variant	NA	-
428	HCT	1	17:14819936:T:C	17	14819936	T	C	0.7445	0.7789	0.6679	0.01432	0.003814	0.00757519	0.002355	0.01834	0.00430552	9.14789	8.922	0.0781785	1.10509	0.146959	0.159323	-	-	intergenic_variant	NA	-
428	HCT	1	17:14822052:G:A	17	14822052	G	A	0.7463	0.8723	0.6594	0.01456	0.02229	0.00657317	0.002373	0.02339	0.00438525	9.16609	9.07166	0.46775	0.873243	0.20739	0.216782	-	-	regulatory_region_variant	NA	-
429	HCT	1	17:16840303:T:G	17	16840303	T	G	0.3651	0.2321	0.4078	-0.005093	-0.01687	-0.0230618	0.002138	0.01841	0.0037751	6.58336	1.76415	0.444321	8.99868	-	-	-	0.144425	intron_variant	TBC1D27,TNFRSF13B	-
429	HCT	1	17:16840308:A:G	17	16840308	A	G	0.3651	0.2321	0.4078	-0.005094	-0.01688	-0.0230618	0.002138	0.0184	0.0037751	6.58469	1.7647	0.444981	8.99868	-	-	-	0.144425	intron_variant	TBC1D27,TNFRSF13B	-
429	HCT	1	17:16840312:A:G	17	16840312	A	G	0.3647	0.2241	0.4082	-0.005374	-0.0182	-0.0228477	0.002137	0.01863	0.00376536	6.82594	1.92401	0.48332	8.88733	-	-	-	0.114234	intron_variant	TBC1D27,TNFRSF13B	-
429	HCT	1	17:16842991:G:A	17	16842991	G	A	0.09895	0.1364	0.404	-0.01673	-0.05581	-0.0212352	0.003444	0.02204	0.00367731	13.9739	5.92539	1.9456	8.11291	0.428688	-	-	0.022311	missense_variant	TBC1D27,TNFRSF13B	-
430	HCT	1	17:28164263:G:C	17	28164263	G	C	0.4877	0.6259	0.5288	-0.0129	-0.003438	-0.00945531	0.002064	0.01578	0.00427001	10.3013	9.38674	0.0822163	1.57179	0.412228	0.487336	-	-	intron_variant	SSH2	-
432	HCT	1	17:37879588:A:G	17	37879588	A	G	0.2456	0.02756	0.05041	-0.01668	-0.03487	-0.00604568	0.002371	0.05978	0.00736394	11.484	11.7006	0.252054	0.385467	0.994242	0.998638	-	-	missense_variant	ERBB2,MIR4728	-
433	HCT	1	17:40466092:G:A	17	40466092	G	A	0.64	0.0843	0.6167	-0.01052	0.001022	-0.0148202	0.002155	0.03504	0.00379508	9.14624	5.97802	0.0102247	4.02602	0.924583	-	-	-	3_prime_UTR_variant	STAT3,STAT5A	-
434	HCT	1	17:43669491:A:G	17	43669491	A	G	0.2139	0.08545	-	0.04085	0.05329	-	0.002498	0.02832	-	60.1135	59.3835	1.22275	-	0.250092	0.0643787	-	-	regulatory_region_variant	NA	-
434	HCT	2	17:42336424:G:A	17	42336424	G	A	0.02233	0.04329	0.02948	0.0528	0.03333	0.0228052	0.006984	0.03762	0.0100029	13.3671	13.3951	0.425232	1.64558	-	0.438132	-	-	intron_variant	AC003043.1,SLC4A1	-
434	HCT	2	17:42338945:T:C	17	42338945	T	C	0.02274	0.1008	-	0.05245	-0.007686	-	0.00694	0.02557	-	12.2683	13.3867	0.11706	-	-	0.445013	-	-	missense_variant	AC003043.1,SLC4A1	-
435	HCT	1	17:47450521:T:A	17	47450521	T	A	0.3733	0.04762	0.2307	0.01171	0.0244	-0.0029126	0.002126	0.0447	0.00432885	5.51343	7.44016	0.232724	0.300117	0.115931	0.114925	-	-	intron_variant	RP11-1079K10.2,RP11-1079K10.3,RP11-81K2.1	Adipose_Subcutaneous(0.107)
435	HCT	1	17:47453444:A:G	17	47453444	A	G	0.3741	0.3359	0.2295	0.01182	0.01134	-0.00263017	0.002126	0.01649	0.00435197	5.75178	7.56834	0.308345	0.263124	0.151085	0.147275	-	-	intron_variant	RP11-1079K10.2,RP11-81K2.1	-
435	HCT	1	17:47454507:C:T	17	47454507	C	T	0.3738	0.2416	0.2264	0.01204	-0.005239	-0.0027903	0.002127	0.0181	0.00437173	5.69984	7.82136	0.112248	0.281245	0.256265	0.268837	-	-	intron_variant	RP11-1079K10.2,RP11-81K2.1	-
435	HCT	1	17:47454515:G:T	17	47454515	G	T	0.3737	0.2405	0.2264	0.01202	-0.004552	-0.0027903	0.002127	0.01811	0.00437173	5.69037	7.79758	0.0960741	0.281245	0.239304	0.25387	-	-	intron_variant	RP11-1079K10.2,RP11-81K2.1	-
437	HCT	1	17:56436109:C:T	17	56436109	C	T	0.1573	0.02436	-	0.01656	0.03964	-	0.002814	0.06075	-	8.46256	8.39969	0.288976	-	0.999852	0.999925	-	-	missense_variant	BZRAP1-AS1,RNF43	-
438	HCT	1	17:59456589:C:T	17	59456589	C	T	0.829	0.5042	0.4983	-0.03283	-0.01398	-0.020085	0.002735	0.01518	0.00360318	37.5223	32.4686	0.447238	7.60449	0.998977	-	-	-	non_coding_transcript_exon_variant	BCAS3,RP11-332H18.3,RP11-332H18.5	-
438	HCT	2	17:57928046:A:C	17	57928046	A	C	0.2985	0.6361	-	-0.02013	0.005007	-	0.002256	0.01647	-	17.8601	18.3426	0.118546	-	0.0161084	0.740571	-	-	upstream_gene_variant	RNU6-450P	-
438	HCT	3	17:59450441:T:C	17	59450441	T	C	0.8332	0.33	0.4652	-0.03363	-0.0171	-0.0122722	0.002763	0.01691	0.00376061	31.2666	33.3559	0.50598	2.95821	-	0.829944	-	-	intron_variant	BCAS3,RP11-332H18.5	-
438	HCT	3	17:59456589:C:T	17	59456589	C	T	0.829	0.5042	0.4983	-0.03283	-0.01398	-0.020085	0.002735	0.01518	0.00360318	37.5223	32.4686	0.447238	7.60449	-	0.140062	-	-	non_coding_transcript_exon_variant	BCAS3,RP11-332H18.3,RP11-332H18.5	-
440	HCT	1	17:67081278:A:G	17	67081278	A	G	0.02263	-	-	0.08193	0.01804	-	0.006833	0.1968	-	32.3776	32.3987	0.0329377	-	0.999998	0.999999	-	-	missense_variant	ABCA6	-
442	HCT	1	17:74535537:C:T	17	74535537	C	T	0.09146	0.009791	-	-0.01925	0.009933	-	0.003503	0.09079	-	7.38838	7.40886	0.0395862	-	0.989758	0.990714	-	-	intron_variant	CYGB,PRCD	-
443	HCT	1	17:76120065:A:G	17	76120065	A	G	0.2727	0.6353	0.4137	0.0152	0.01811	0.0129843	0.002309	0.01669	0.00443797	12.4406	10.3361	0.556134	2.46389	0.113612	0.0197649	-	-	splice_region_variant	TMC6	-
443	HCT	1	17:76121864:A:G	17	76121864	A	G	0.2181	0.4839	-	0.01572	0.01612	-	0.002478	0.01528	-	9.89654	9.6495	0.535455	-	0.409186	0.340251	-	-	missense_variant	TMC6,TMC8	Testis(0.764)
443	HCT	1	17:76124846:G:C	17	76124846	G	C	0.1896	0.4316	-	0.01595	0.01321	-	0.002612	0.01589	-	9.1393	8.9919	0.391708	-	0.0823764	0.137743	-	-	5_prime_UTR_variant	TMC6,TMC8	-
443	HCT	1	17:76124865:C:G	17	76124865	C	G	0.1845	0.4107	-	0.01636	0.01598	-	0.002641	0.01586	-	9.45917	9.2334	0.503537	-	0.158804	0.212901	-	-	intron_variant	TMC6,TMC8	-
443	HCT	1	17:76126204:T:G	17	76126204	T	G	0.151	0.1388	-	0.01688	0.01375	-	0.002862	0.02219	-	8.51542	8.43416	0.271249	-	0.106971	0.155218	-	-	intron_variant	TMC6,TMC8	Brain_Caudate_basal_ganglia(0.152)
443	HCT	2	17:75995829:C:T	17	75995829	C	T	0.05693	0.01009	-	0.02791	-0.005572	-	0.004438	0.09101	-	9.46597	9.49514	0.0217369	-	0.220008	0.221877	-	-	upstream_gene_variant	TNRC6C	-
443	HCT	2	17:76010121:C:T	17	76010121	C	T	0.05676	0.00951	-	0.0282	-0.003339	-	0.004442	0.09905	-	9.64035	9.66267	0.0118389	-	0.321494	0.319424	-	-	intron_variant	TNRC6C	-
443	HCT	2	17:76011686:A:T	17	76011686	A	T	0.05679	0.009509	-	0.02828	-0.003072	-	0.004442	0.09911	-	9.69165	9.71357	0.0108739	-	0.361077	0.360046	-	-	intron_variant	TNRC6C	-
444	HCT	1	17:79373962:G:A	17	79373962	G	A	0.2917	0.3717	-	0.01256	-0.01343	-	0.002265	0.0164	-	7.13053	7.53235	0.384216	-	0.533143	0.483992	-	-	intron_variant	MIR4740,RP11-1055B8.6,RP11-1055B8.7	-
444	HCT	1	17:79377201:A:T	17	79377201	A	T	0.2907	0.3984	-	0.01236	-0.009522	-	0.002269	0.01633	-	6.97265	7.29132	0.251946	-	0.250832	0.271644	-	-	intron_variant	MIR4740,RP11-1055B8.6,RP11-1055B8.7	-
444	HCT	1	17:79378551:C:G	17	79378551	C	G	0.292	0.3989	-	0.01224	-0.008294	-	0.00227	0.01647	-	6.87192	7.15708	0.211439	-	0.148625	0.16819	-	-	intron_variant	MIR4740,RP11-1055B8.6,RP11-1055B8.7	-
445	HCT	1	17:81052423:G:A	17	81052423	G	A	0.6521	0.5586	0.3952	0.01414	0.02199	0.00508372	0.00216	0.01647	0.00586734	10.2616	10.2293	0.740345	0.413135	0.114472	0.0523375	-	-	3_prime_UTR_variant	METRNL	-
445	HCT	1	17:81054079:T:C	17	81054079	T	C	0.6537	0.6053	0.4072	0.01476	0.008352	0.00379669	0.002161	0.01602	0.00582821	10.5141	11.0715	0.220314	0.288389	0.187514	0.229545	-	-	downstream_gene_variant	METRNL	-
445	HCT	1	17:81054214:T:C	17	81054214	T	C	0.6559	0.7748	0.4128	0.0147	0.01666	0.00456726	0.002186	0.01884	0.00574572	10.4588	10.7543	0.424188	0.369905	0.132718	0.11294	-	-	downstream_gene_variant	METRNL	-
445	HCT	1	17:81057834:A:G	17	81057834	A	G	0.6544	0.4674	0.4044	0.01479	0.006	0.00390202	0.002167	0.01619	0.00594999	10.4794	11.0562	0.148169	0.290771	0.206574	0.247474	-	-	upstream_gene_variant	AC144831.1,METRNL	Artery_Aorta(0.914);Artery_Coronary(0.535);Heart_Atrial_Appendage(0.866);Heart_Left_Ventricle(0.590);Heart_Left_Ventricle(0.141);Thyroid(0.353);Thyroid(0.126)
445	HCT	1	17:81058310:T:C	17	81058310	T	C	0.6555	0.453	0.4016	0.01451	0.007702	0.00391682	0.002169	0.01634	0.00593247	10.1472	10.6505	0.195598	0.293194	0.0852346	0.100485	-	-	upstream_gene_variant	AC144831.1	Artery_Coronary(0.111);Artery_Tibial(0.985);Heart_Left_Ventricle(0.136);Heart_Left_Ventricle(0.159)
446	HCT	1	18:9758061:C:T	18	9758061	C	T	0.06414	0.008697	-	-0.0234	0.06018	-	0.004177	0.09908	-	7.59774	7.67415	0.264726	-	0.88209	0.947718	-	-	3_prime_UTR_variant	RAB31	-
448	HCT	1	18:12857002:G:T	18	12857002	G	T	0.5477	0.1642	0.13	-0.01783	0.02065	-0.0107561	0.00206	0.02169	0.00543907	17.3871	17.3085	0.467155	1.31896	0.891157	0.995459	-	-	intron_variant	PTPN2	Prostate(0.151)
450	HCT	1	18:43084185:A:G	18	43084185	A	G	0.90349	0.6167	0.90684	0.02834	-0.01739	-0.00655938	0.003483	0.01546	0.00664451	9.80217	15.3911	0.58393	0.490058	0.316955	0.2664	-	-	intron_variant	RP11-749H17.1,RP11-749H17.2,SLC14A2	-
450	HCT	1	18:43085920:A:G	18	43085920	A	G	0.90221	0.6121	0.891	0.02806	-0.01495	-0.00468115	0.003467	0.0154	0.00620988	9.7693	15.2366	0.479309	0.345866	0.174738	0.182589	-	-	intron_variant	RP11-749H17.1,RP11-749H17.2,SLC14A2	-
450	HCT	1	18:43086180:C:G	18	43086180	C	G	0.9022	0.6122	0.891	0.0281	-0.01542	-0.00494368	0.003467	0.0154	0.00621003	9.72354	15.2778	0.499376	0.370605	0.199756	0.199699	-	-	intron_variant	RP11-749H17.1,RP11-749H17.2,SLC14A2	-
450	HCT	2	18:42811727:T:C	18	42811727	T	C	0.1934	0.1899	0.03703	0.01923	0.001365	-0.012415	0.002592	0.01988	0.00943495	10.8623	12.928	0.0244493	0.725326	0.0454218	0.138267	-	-	intron_variant	SLC14A2	-
450	HCT	2	18:42814687:A:G	18	42814687	A	G	0.1934	0.2055	0.04132	0.01912	0.004945	-0.0197655	0.002592	0.01909	0.0088883	9.91793	12.7893	0.0993012	1.58229	0.184874	0.103611	-	-	intron_variant	SLC14A2	-
450	HCT	2	18:42814945:A:T	18	42814945	A	T	0.1933	0.1875	0.04133	0.01915	-0.0001386	-0.0188275	0.002592	0.02002	0.00888125	9.94539	12.827	0.00240559	1.46835	0.161098	0.112133	-	-	intron_variant	SLC14A2	-
450	HCT	2	18:42815791:T:C	18	42815791	T	C	0.1753	0.161	0.03699	0.02014	0.01131	-0.0178985	0.002682	0.02124	0.00900807	10.5214	13.226	0.225929	1.32856	0.15046	0.128327	-	-	intron_variant	SLC14A2	-
450	HCT	2	18:42815793:T:C	18	42815793	T	C	0.1753	0.161	0.03699	0.02014	0.01131	-0.0178985	0.002682	0.02124	0.00900807	10.5214	13.226	0.225929	1.32856	0.15046	0.128327	-	-	intron_variant	SLC14A2	-
450	HCT	2	18:42815797:C:T	18	42815797	C	T	0.1753	0.161	0.03699	0.02014	0.01131	-0.0178985	0.002682	0.02124	0.00900807	10.5214	13.226	0.225929	1.32856	0.15046	0.128327	-	-	intron_variant	SLC14A2	-
450	HCT	3	18:43310415:G:A	18	43310415	G	A	0.06652	0.1989	0.378	-0.008856	-0.01481	-0.0289793	0.004137	0.01873	0.00371932	12.4231	1.4908	0.367428	14.1792	0.108233	-	-	0.112506	missense_variant	RP11-116O18.3,SLC14A1	Whole_Blood(0.163)
450	HCT	3	18:43314962:C:G	18	43314962	C	G	0.06606	0.2272	0.3764	-0.009618	-0.001831	-0.0293482	0.004146	0.01794	0.00377453	12.3481	1.69143	0.0368229	14.1235	0.103119	-	-	0.103226	intron_variant	RP11-116O18.3,SLC14A1	Whole_Blood(0.374)
451	HCT	1	18:46460903:C:G	18	46460903	C	G	0.5172	0.92868	0.498	-0.01948	0.01766	-0.0152012	0.002062	0.03648	0.00379767	23.594	20.4581	0.201823	4.20339	0.841054	0.920155	-	-	intron_variant	SMAD7	-
451	HCT	2	18:46207268:G:A	18	46207268	G	A	0.03182	-	-	-0.04253	0.02893	-	0.005793	0.1691	-	12.6426	12.6757	0.0634063	-	1	1	-	-	intron_variant	CTIF,RP11-426J5.2	-
452	HCT	1	18:55313997:C:T	18	55313997	C	T	0.1236	0.04455	-	-0.02326	-0.01668	-	0.003106	0.03775	-	13.1942	13.1578	0.181382	-	0.188279	0.214227	-	-	3_prime_UTR_variant	ATP8B1,RP11-35G9.3,RP11-35G9.5	-
452	HCT	1	18:55317896:G:A	18	55317896	G	A	0.1234	0.02199	-	-0.02312	-0.05013	-	0.003106	0.06054	-	13.1167	13.0091	0.389719	-	0.167719	0.153309	-	-	intron_variant	ATP8B1,RP11-35G9.3,RP11-35G9.5	-
452	HCT	1	18:55318487:G:A	18	55318487	G	A	0.1235	0.02199	-	-0.02315	-0.05007	-	0.003105	0.06054	-	13.1563	13.0488	0.389122	-	0.183283	0.16767	-	-	intron_variant	ATP8B1,RP11-35G9.3,RP11-35G9.5	-
452	HCT	1	18:55319032:T:C	18	55319032	T	C	0.1235	0.02203	-	-0.02311	-0.049	-	0.003107	0.06055	-	13.095	12.9906	0.378437	-	0.158906	0.147293	-	-	intron_variant	ATP8B1,RP11-35G9.3,RP11-35G9.5	-
452	HCT	1	18:55322011:C:T	18	55322011	C	T	0.1236	0.02527	-	-0.02312	-0.02567	-	0.003105	0.05277	-	13.0687	13.0169	0.202977	-	0.139631	0.156488	-	-	intron_variant	ATP8B1,RP11-35G9.3,RP11-35G9.5	-
452	HCT	1	18:55322502:C:T	18	55322502	C	T	0.1236	0.02235	-	-0.0231	-0.04676	-	0.003104	0.0603	-	13.1026	13.0036	0.358456	-	0.15975	0.151806	-	-	missense_variant	ATP8B1,RP11-35G9.3,RP11-35G9.5	-
453	HCT	1	19:807442:G:C	19	807442	G	C	0.604	0.94786	0.5011	0.02185	-0.03038	0.0194464	0.002094	0.046	0.00562747	27.1606	24.7635	0.293304	3.26041	0.994948	0.99722	-	-	non_coding_transcript_exon_variant	MIR4745,PTBP1	-
453	HCT	2	19:814680:G:T	19	814680	G	T	0.119	0.07109	-	0.03526	-0.001412	-	0.003167	0.02998	-	27.7416	28.0649	0.0166286	-	-	0.674926	-	-	synonymous_variant	LPPR3,MIR3187,PTBP1	-
454	HCT	1	19:1435771:G:A	19	1435771	G	A	0.4966	0.1168	-	0.01421	0.02763	-	0.002048	0.02664	-	11.5842	11.4019	0.523371	-	0.998356	0.996085	-	-	upstream_gene_variant	DAZAP1,RPS15	Artery_Tibial(0.921);Whole_Blood(0.118)
454	HCT	2	19:1244900:A:G	19	1244900	A	G	0.4693	0.1773	-	0.01158	0.01328	-	0.002052	0.02082	-	7.8671	7.77769	0.281023	-	0.983134	0.995354	-	-	upstream_gene_variant	ATP5D,MIDN	-
455	HCT	1	19:2158398:T:C	19	2158398	T	C	0.479	0.468	0.4379	0.02848	0.05685	0.0137872	0.002062	0.01558	0.00395194	44.9751	42.665	3.57946	3.31395	0.17416	0.142542	-	-	intron_variant	AP3D1	Skin_Sun_Exposed_Lower_leg(0.122)
455	HCT	1	19:2158748:A:G	19	2158748	A	G	0.4783	0.4679	0.4378	0.02846	0.05698	0.0138458	0.002061	0.01558	0.00395153	45.0106	42.6469	3.59357	3.33867	0.174928	0.136911	-	-	intron_variant	AP3D1	-
455	HCT	1	19:2161321:T:C	19	2161321	T	C	0.473	0.4431	0.4299	0.02855	0.05241	0.0139528	0.002062	0.01559	0.00396785	45.0655	42.87	3.11101	3.35918	0.15028	0.261678	-	-	intron_variant	AP3D1,DOT1L	Skin_Sun_Exposed_Lower_leg(0.259)
455	HCT	1	19:2163771:T:G	19	2163771	T	G	0.4731	0.4665	0.4343	0.0286	0.05674	0.0137155	0.002061	0.01557	0.00394124	45.2823	43.0574	3.57148	3.2998	0.469616	0.383246	-	-	intron_variant	AP3D1,DOT1L	-
455	HCT	2	19:2160529:C:A	19	2160529	C	A	0.1258	0.1288	0.2245	-0.02791	-0.04008	-0.0194071	0.003088	0.02248	0.00427613	23.3481	18.7979	1.12726	5.2467	0.264017	0.173892	-	-	intron_variant	AP3D1,DOT1L	-
455	HCT	2	19:2162639:C:T	19	2162639	C	T	0.1256	0.1571	0.2384	-0.02766	-0.02725	-0.0193305	0.003089	0.02078	0.00427446	22.7828	18.4663	0.721848	5.21349	0.118889	0.106067	-	-	intron_variant	AP3D1,DOT1L	-
455	HCT	2	19:2168834:C:T	19	2168834	C	T	0.1254	0.1573	0.238	-0.0276	-0.0268	-0.0194753	0.003093	0.02079	0.00429664	22.7007	18.3446	0.704719	5.23478	0.110754	0.0955685	-	-	intron_variant	AP3D1,DOT1L	-
455	HCT	2	19:2169067:G:A	19	2169067	G	A	0.1254	0.1574	0.243	-0.02757	-0.0268	-0.0192883	0.003093	0.02079	0.00425135	22.6434	18.3066	0.704719	5.24364	0.10264	0.0912044	-	-	intron_variant	AP3D1,DOT1L	-
455	HCT	2	19:2169121:T:G	19	2169121	T	G	0.1251	0.1304	0.2244	-0.02775	-0.03771	-0.0197505	0.003096	0.02237	0.00434389	23.0995	18.5011	1.03694	5.26371	0.176745	0.119872	-	-	intron_variant	AP3D1,DOT1L	-
455	HCT	2	19:2187276:T:C	19	2187276	T	C	0.1251	0.1563	0.2277	-0.02796	-0.02272	-0.0197566	0.003095	0.02091	0.00440915	22.9348	18.7809	0.557159	5.12867	0.177015	0.163288	-	-	intron_variant	DOT1L	-
455	HCT	2	19:2210269:C:T	19	2210269	C	T	0.1171	0.01831	0.2005	-0.0283	-0.02688	-0.0178343	0.003177	0.06619	0.00453555	20.9307	18.2834	0.164521	4.07468	0.0413771	0.197961	-	-	intron_variant	AC004490.1,DOT1L	-
456	HCT	1	19:2534518:T:C	19	2534518	T	C	0.3766	0.1176	0.08566	0.01122	0.006742	0.0171214	0.002118	0.02484	0.00597003	8.58253	6.93022	0.104539	2.38382	0.214913	0.180611	-	-	intron_variant	GNG7,TCEB1P28	-
456	HCT	1	19:2534533:T:C	19	2534533	T	C	0.3766	0.1175	0.08328	0.01127	0.006966	0.0173308	0.002118	0.02484	0.00605538	8.62709	6.98646	0.108382	2.37581	0.242252	0.204569	-	-	intron_variant	GNG7,TCEB1P28	-
456	HCT	1	19:2536679:C:T	19	2536679	C	T	0.3741	0.123	0.08041	0.01179	0.004529	0.0172281	0.002139	0.02417	0.00632505	8.94271	7.44985	0.0698858	2.19019	0.487518	0.558672	-	-	intron_variant	GNG7,TCEB1P28	-
456	HCT	2	19:2787329:G:A	19	2787329	G	A	0.2941	0.749	0.5741	-0.009881	-0.0068	-0.0154221	0.002253	0.01867	0.0040695	7.86902	4.93701	0.145273	3.82148	0.180209	-	-	-	intron_variant	SGTA,THOP1	-
456	HCT	3	19:2543970:G:T	19	2543970	G	T	0.0509	0.2235	-	0.02705	0.009697	-	0.004573	0.01829	-	8.35311	8.47943	0.224763	-	-	0.50618	-	-	intron_variant	GNG7	-
456	HCT	3	19:2549915:T:C	19	2549915	T	C	0.05327	0.008055	-	0.02657	-0.02247	-	0.00449	0.07464	-	8.41016	8.48587	0.117259	-	-	0.44791	-	-	intron_variant	GNG7	-
457	HCT	1	19:4400314:C:T	19	4400314	C	T	0.2529	0.03801	0.03913	-0.02078	-0.02677	-0.000968384	0.002354	0.04832	0.00901069	17.0403	17.9706	0.236895	0.0388563	0.0504209	0.106687	-	-	splice_region_variant	CHAF1A,SH3GL1	Pancreas(0.129)
457	HCT	1	19:4409756:A:G	19	4409756	A	G	0.2535	0.07037	0.02097	-0.02076	0.01058	-0.0224527	0.002352	0.03252	0.0126491	18.475	17.9667	0.127887	1.11982	0.204514	0.10276	-	-	splice_region_variant	CHAF1A	Adipose_Subcutaneous(0.149);Adipose_Visceral_Omentum(0.184);Artery_Aorta(0.134);Artery_Tibial(0.115);Brain_Cerebellar_Hemisphere(0.109);Breast_Mammary_Tissue(0.130);Colon_Sigmoid(0.124);Esophagus_Gastroesophageal_Junction(0.118);Liver(0.498);Lung(0.656);Ovary(0.300);Pancreas(0.172);Small_Intestine_Terminal_Ileum(0.105);Stomach(0.143);Thyroid(0.923)
457	HCT	1	19:4410646:G:A	19	4410646	G	A	0.2529	0.03676	0.02	-0.02064	-0.01031	-0.0240279	0.002353	0.04889	0.0131707	18.4722	17.7548	0.0793656	1.16685	0.145676	0.066838	-	-	intron_variant	CHAF1A	Brain_Cerebellum(0.150);Brain_Putamen_basal_ganglia(0.174);Pituitary(0.162)
457	HCT	1	19:4417845:T:C	19	4417845	T	C	0.2528	0.07137	0.03669	-0.02089	0.002871	-0.000373051	0.002353	0.0326	0.00915732	17.0294	18.1671	0.0315997	0.0143469	0.0622054	0.156427	-	-	intron_variant	CHAF1A	Brain_Cerebellar_Hemisphere(0.109);Breast_Mammary_Tissue(0.130);Esophagus_Gastroesophageal_Junction(0.118);Muscle_Skeletal(0.163);Pancreas(0.235);Small_Intestine_Terminal_Ileum(0.105);Spleen(0.170);Stomach(0.126)
457	HCT	1	19:4418515:C:A	19	4418515	C	A	0.2528	0.03636	0.01604	-0.02079	-0.005269	-0.0242684	0.002353	0.04927	0.0137289	18.6552	18.0016	0.038657	1.11287	0.225935	0.111037	-	-	intron_variant	CHAF1A	Brain_Cerebellum(0.150);Brain_Putamen_basal_ganglia(0.174);Pituitary(0.162);Stomach(0.198)
459	HCT	1	19:13001547:A:G	19	13001547	A	G	0.3767	0.1845	0.1443	-0.01012	-0.05657	-0.0125591	0.002108	0.0202	0.0051019	7.72148	5.80116	2.29222	1.85918	0.236637	-	-	-	upstream_gene_variant	AD000092.3,GCDH,KLF1	Cells_Cultured_fibroblasts(0.108)
459	HCT	1	19:13002400:G:C	19	13002400	G	C	0.3767	0.1848	0.1427	-0.009973	-0.05415	-0.0129603	0.002111	0.02008	0.005236	7.52871	5.63656	2.15473	1.87566	0.125383	-	-	-	missense_variant	AD000092.3,GCDH,KLF1	-
459	HCT	1	19:13007458:C:T	19	13007458	C	T	0.3756	0.1828	0.1393	-0.009492	-0.05919	-0.0146186	0.002112	0.02022	0.00521944	7.35793	5.15619	2.46608	2.29263	0.158057	-	-	-	intron_variant	AD000092.3,GCDH,SYCE2	Adipose_Subcutaneous(0.164);Skin_Sun_Exposed_Lower_leg(0.189);Whole_Blood(0.204)
459	HCT	1	19:13008607:G:T	19	13008607	G	T	0.378	0.1738	0.1382	-0.009983	-0.05608	-0.0141557	0.002111	0.02063	0.00537595	7.66354	5.64669	2.18307	2.07265	0.189909	-	-	-	synonymous_variant	AD000092.3,GCDH,SYCE2	Skin_Not_Sun_Exposed_Suprapubic(0.325)
460	HCT	1	19:14174471:T:C	19	14174471	T	C	0.3778	0.4359	0.2801	0.01114	0.02182	0.016154	0.002123	0.01622	0.00472112	9.53985	6.81149	0.748256	3.20591	0.250873	0.229748	-	-	upstream_gene_variant	PALM3	Artery_Tibial(0.174);Brain_Amygdala(0.244);Brain_Anterior_cingulate_cortex_BA24(0.190);Nerve_Tibial(0.218)
460	HCT	1	19:14174535:T:C	19	14174535	T	C	0.3778	0.4625	0.2825	0.01116	0.02072	0.0161727	0.002123	0.01615	0.00471236	9.55736	6.83371	0.700053	3.22243	0.252304	0.241864	-	-	upstream_gene_variant	PALM3	Artery_Tibial(0.150);Brain_Amygdala(0.268);Brain_Anterior_cingulate_cortex_BA24(0.168);Brain_Frontal_Cortex_BA9(0.343);Brain_Substantia_nigra(0.150);Nerve_Tibial(0.265)
460	HCT	1	19:14180999:A:G	19	14180999	A	G	0.3794	0.7036	0.3378	0.01098	0.02386	0.0147615	0.002115	0.01733	0.00446687	9.30469	6.68065	0.773212	3.02187	0.147804	0.168784	-	-	upstream_gene_variant	EEF1DP1,hsa-mir-1199	Adipose_Subcutaneous(0.546);Artery_Aorta(0.135);Artery_Tibial(0.180);Brain_Amygdala(0.180);Brain_Anterior_cingulate_cortex_BA24(0.209);Brain_Caudate_basal_ganglia(0.464);Brain_Cortex(0.477);Brain_Frontal_Cortex_BA9(0.263);Brain_Hippocampus(0.410);Brain_Hypothalamus(0.342);Brain_Putamen_basal_ganglia(0.201);Brain_Spinal_cord_cervical_c-1(0.194);Brain_Substantia_nigra(0.281);Cells_Cultured_fibroblasts(0.209)
463	HCT	1	19:19379549:C:T	19	19379549	C	T	0.07479	0.03179	0.06346	0.03072	-0.02467	-0.0146484	0.003885	0.04635	0.00731367	8.67244	14.5801	0.225812	1.34496	0.691003	0.531322	-	-	missense_variant	AC138430.4,TM6SF2	-
463	HCT	1	19:19388500:A:T	19	19388500	A	T	0.07554	0.178	0.09213	0.03034	-0.03326	-0.00460805	0.003866	0.02014	0.00620968	8.49963	14.3736	1.00591	0.339095	0.230876	0.341115	-	-	intron_variant	AC138430.4,SUGP1,TM6SF2	-
465	HCT	1	19:32583876:G:C	19	32583876	G	C	0.6994	0.90542	-	-0.01901	-0.002923	-	0.002236	0.02741	-	16.656	16.7289	0.0385435	-	0.218048	0.213675	-	-	intergenic_variant	NA	-
465	HCT	1	19:32585186:T:C	19	32585186	T	C	0.6987	0.8997	-	-0.01899	-0.003304	-	0.002233	0.02658	-	16.6653	16.7381	0.0452393	-	0.218414	0.214084	-	-	intergenic_variant	NA	-
465	HCT	1	19:32585236:G:A	19	32585236	G	A	0.6987	0.8997	0.93606	-0.01894	-0.003345	-0.0118773	0.002233	0.02658	0.00812492	16.9031	16.6544	0.0458282	0.842283	0.162155	0.177552	-	-	intergenic_variant	NA	-
465	HCT	1	19:32586420:T:C	19	32586420	T	C	0.6972	0.8993	0.93671	-0.01882	-0.003811	-0.0130413	0.002229	0.02656	0.00812431	16.9126	16.5105	0.0526123	0.964789	0.142733	0.130066	-	-	intergenic_variant	NA	-
465	HCT	1	19:32587297:C:T	19	32587297	C	T	0.6967	0.90544	0.94589	-0.0188	-0.005324	-0.0114005	0.002227	0.02755	0.00791535	16.7438	16.5054	0.0722375	0.82454	0.114141	0.128647	-	-	intergenic_variant	NA	-
466	HCT	1	19:33754548:C:T	19	33754548	C	T	0.08119	0.01248	-	0.04056	-0.0289	-	0.003743	0.08297	-	26.5082	26.6348	0.138107	-	1	1	-	-	regulatory_region_variant	NA	-
466	HCT	2	19:33804399:C:G	19	33804399	C	G	0.1396	0.207	-	0.01571	0.02451	-	0.002953	0.01866	-	7.32212	6.98397	0.723509	-	0.111442	-	-	-	downstream_gene_variant	CTD-2540B15.9	-
468	HCT	1	19:41305138:G:T	19	41305138	G	T	0.01851	-	-	-0.1189	-0.03367	-	0.007015	0.1729	-	63.6666	63.7112	0.0728356	-	1	1	-	-	5_prime_UTR_variant	CTC-490E21.12,EGLN2,RAB4B,RAB4B-EGLN2	-
468	HCT	2	19:41306650:C:T	19	41306650	C	T	0.01539	-	-	-0.09114	0.1144	-	0.008382	0.2085	-	26.6645	26.811	0.234164	-	1	1	-	-	missense_variant	CTC-490E21.12,EGLN2,RAB4B,RAB4B-EGLN2	-
468	HCT	3	19:41147697:T:C	19	41147697	T	C	0.1198	0.07044	0.1399	0.03037	0.02339	0.0288539	0.003156	0.02989	0.00505102	28.4538	21.194	0.362611	7.95336	0.999765	0.993185	-	-	intergenic_variant	NA	-
468	HCT	4	19:41323793:G:T	19	41323793	G	T	0.3245	0.04142	0.3593	0.01417	-0.01033	-0.0201157	0.002195	0.05143	0.00384916	2.58236	9.96736	0.0753013	6.76139	0.633932	0.149507	-	-	intron_variant	CTC-490E21.12,CYP2F2P	-
468	HCT	4	19:41324078:G:A	19	41324078	G	A	0.2952	0.04296	0.3505	0.01461	-0.02351	-0.0209861	0.002279	0.04462	0.00391148	2.30786	9.83909	0.223105	7.09242	0.196858	0.0255044	-	-	intron_variant	CTC-490E21.12,CYP2F2P	-
468	HCT	4	19:41332171:C:T	19	41332171	C	T	0.301	0.04254	0.3576	0.01427	-0.02685	-0.0147468	0.002277	0.04498	0.00386043	3.21602	9.43412	0.259201	3.87466	0.0642794	0.762676	-	-	non_coding_transcript_exon_variant	CTC-490E21.10,CTC-490E21.12,CYP2F2P	Esophagus_Muscularis(0.169)
468	HCT	5	19:41326935:G:A	19	41326935	G	A	0.07573	0.093	0.2168	0.01718	0.03267	0.0345623	0.003849	0.02613	0.00443693	16.9566	5.09349	0.675317	14.1728	-	-	-	0.564587	intron_variant	CTC-490E21.12,CYP2F2P	-
468	HCT	5	19:41328516:G:A	19	41328516	G	A	0.1008	0.1334	0.2118	0.02283	0.02221	0.0337474	0.003392	0.02201	0.00448937	22.6019	10.772	0.504549	13.252	-	-	-	0.100499	intron_variant	CTC-490E21.12,CYP2F2P	-
468	HCT	6	19:41162984:G:A	19	41162984	G	A	-	-	0.03129	-	-	-0.0605747	-	-	0.00884294	11.1318	-	-	11.1318	-	-	-	0.999399	intergenic_variant	NA	-
468	HCT	7	19:41290349:G:T	19	41290349	G	T	-	-	0.02356	-	-	-0.073416	-	-	0.0113336	10.031	-	-	10.031	-	-	-	0.117207	intron_variant	MIA-RAB4B,RAB4B,RAB4B-EGLN2	-
468	HCT	7	19:41314193:G:A	19	41314193	G	A	-	-	0.02151	-	-	-0.0826148	-	-	0.0120723	11.1114	-	-	11.1115	-	-	-	0.872419	3_prime_UTR_variant	CTC-490E21.12,CYP2T2P,EGLN2,RAB4B-EGLN2	-
470	HCT	1	19:45422160:C:G	19	45422160	C	G	0.1884	0.09102	0.09094	-0.01658	0.01982	-0.00683831	0.002614	0.02781	0.00621093	9.21588	9.64652	0.322361	0.567205	0.266959	0.244928	-	-	3_prime_UTR_variant	APOC1	-
470	HCT	1	19:45422846:G:A	19	45422846	G	A	0.1888	0.2044	0.0947	-0.0166	0.01289	-0.00647724	0.002611	0.01911	0.00617027	9.05874	9.68873	0.301044	0.531899	0.281528	0.268996	-	-	downstream_gene_variant	APOC1	-
470	HCT	1	19:45422946:A:G	19	45422946	A	G	0.1892	0.2068	0.09465	-0.01664	0.01333	-0.0065212	0.002609	0.01903	0.00615522	9.10652	9.74592	0.315485	0.538515	0.325672	0.303247	-	-	downstream_gene_variant	APOC1	-
470	HCT	1	19:45424514:A:C	19	45424514	A	C	0.1777	0.3164	0.05992	-0.0169	0.0004914	-0.00437248	0.002698	0.01773	0.00707951	8.72839	9.42543	0.0097105	0.270169	0.0963159	0.153437	-	-	downstream_gene_variant	APOC1	-
471	HCT	1	19:45715490:T:C	19	45715490	T	C	0.34	0.06741	0.06904	0.02071	-0.04393	0.00195965	0.00217	0.03559	0.00711186	19.1292	20.861	0.663384	0.106296	0.290446	0.190648	-	-	intron_variant	AC006126.3,EXOC3L2,MARK4	-
471	HCT	1	19:45715680:T:C	19	45715680	T	C	0.3413	0.04688	0.06881	0.02076	-0.0141	0.00176676	0.002168	0.0505	0.00722631	19.5382	20.9947	0.107858	0.0932064	0.205515	0.247461	-	-	intron_variant	AC006126.3,EXOC3L2,MARK4	Testis(0.438)
471	HCT	1	19:45715717:C:T	19	45715717	C	T	0.341	0.0462	0.06881	0.02072	-0.0245	0.00176679	0.002168	0.05125	0.00722632	19.4358	20.9172	0.19886	0.093208	0.184912	0.210564	-	-	intron_variant	AC006126.3,EXOC3L2,MARK4	Testis(0.438)
471	HCT	1	19:45715976:A:G	19	45715976	A	G	0.3415	0.046	0.06865	0.02092	-0.02517	0.00188479	0.002172	0.05127	0.00723363	19.739	21.2309	0.20518	0.099943	0.312254	0.343117	-	-	3_prime_UTR_variant	AC006126.3,EXOC3L2,MARK4	-
472	HCT	2	19:46878295:A:G	19	46878295	A	G	0.8357	0.6575	0.7181	-0.01298	0.006357	-0.0171868	0.002764	0.01626	0.00441831	8.5099	5.57645	0.157499	3.99876	0.456508	-	-	-	intron_variant	PPP5C	Thyroid(0.175)
472	HCT	2	19:46884101:G:T	19	46884101	G	T	0.8353	0.6585	0.5887	-0.01299	0.006911	-0.0149591	0.002761	0.01626	0.00393439	8.49013	5.59501	0.173398	3.84329	0.348974	-	-	-	intron_variant	AC007193.9,PPP5C	Thyroid(0.212)
472	HCT	3	19:47198671:C:T	19	47198671	C	T	0.005753	-	-	-0.06757	0.03297	-	0.01221	0.17	-	7.43498	7.50441	0.0725157	-	0.991695	-	-	-	intron_variant	PRKD2	-
473	HCT	1	19:50016759:C:T	19	50016759	C	T	0.1424	0.01601	0.09291	-0.02217	-0.04346	-0.0399723	0.002929	0.08242	0.00554867	23.1178	13.4251	0.223309	12.2329	0.999489	0.998565	-	0.559181	non_coding_transcript_exon_variant	FCGRT	Adipose_Subcutaneous(0.959);Artery_Tibial(0.239);Cells_Cultured_fibroblasts(0.713);Skin_Sun_Exposed_Lower_leg(0.111)
473	HCT	1	19:50026266:C:T	19	50026266	C	T	0.156	0.01776	0.08902	-0.01866	0.009182	-0.0411532	0.002823	0.07888	0.00575565	18.9435	10.4153	0.0422338	12.0618	-	-	-	0.431456	intron_variant	FCGRT,RCN3	-
473	HCT	2	19:50035161:C:T	19	50035161	C	T	0.008835	-	-	0.08768	-0.02635	-	0.01054	0.3638	-	16.0308	16.0512	0.0258293	-	0.973887	0.97309	-	-	intron_variant	RCN3	-
473	HCT	4	19:50017538:G:C	19	50017538	G	C	0.008706	-	-	0.07767	0.02428	-	0.01096	0.2296	-	11.8526	11.8621	0.0382082	-	0.300482	0.324633	-	-	missense_variant	FCGRT	-
473	HCT	4	19:50026735:G:A	19	50026735	G	A	0.01052	-	-	0.07086	-0.3614	-	0.009917	0.2729	-	11.8804	12.0467	0.731878	-	0.694166	0.669892	-	-	intron_variant	FCGRT,RCN3	-
474	HCT	1	19:50976882:G:A	19	50976882	G	A	0.03775	0.02217	0.07348	0.03434	-0.03203	0.015073	0.005325	0.0494	0.00652096	9.75375	9.948	0.286729	1.68179	0.675631	0.624413	-	-	intron_variant	EMC10,FAM71E1	-
474	HCT	1	19:50988865:C:T	19	50988865	C	T	0.03722	0.01423	0.06222	0.03412	-0.08993	0.0115849	0.005348	0.06158	0.00684072	8.5862	9.75168	0.841075	1.04404	0.324362	0.375582	-	-	upstream_gene_variant	CTD-2545M3.2,CTD-2545M3.8,EMC10	-
476	HCT	1	20:10681840:C:T	20	10681840	C	T	0.4349	0.2608	0.4258	0.01218	-0.02328	0.0103387	0.002068	0.01824	0.00381936	9.55331	8.41253	0.694984	2.16806	0.232746	-	-	-	intron_variant	RP11-103J8.1	-
476	HCT	1	20:10682863:A:G	20	10682863	A	G	0.4383	0.4235	0.4314	0.01237	-0.01377	0.0101284	0.002066	0.01613	0.00380759	9.79371	8.67121	0.405301	2.1072	0.218942	-	-	-	intron_variant	RP11-103J8.1	-
476	HCT	1	20:10683471:G:T	20	10683471	G	T	0.435	0.2606	0.4119	0.01226	-0.02163	0.00974757	0.002068	0.01825	0.00381701	9.47006	8.51451	0.627205	1.97233	0.178623	-	-	-	intron_variant	RP11-103J8.1	-
480	HCT	1	20:25273362:G:A	20	25273362	G	A	0.2581	0.1386	0.5344	0.01492	0.002992	0.00484306	0.002335	0.02396	0.00392651	9.00568	9.7794	0.0454571	0.662707	0.124194	0.133167	-	-	intron_variant	ABHD12,PYGB	Skin_Not_Sun_Exposed_Suprapubic(0.115)
480	HCT	1	20:25333027:C:T	20	25333027	C	T	0.2562	0.1381	0.5494	0.01512	0.001065	0.00420993	0.002341	0.02394	0.00386886	8.89791	9.97654	0.0156902	0.558264	0.194181	0.177446	-	-	intron_variant	ABHD12	-
480	HCT	1	20:25369417:T:C	20	25369417	T	C	0.2563	0.1382	0.5629	0.01494	0.0009206	0.00422513	0.00234	0.02394	0.00382757	8.71942	9.7649	0.0135304	0.569198	0.122788	0.115957	-	-	intron_variant	ABHD12	-
482	HCT	1	20:39311250:G:C	20	39311250	G	C	0.1542	0.03507	0.0567	-0.01547	-0.07615	-0.00717248	0.002841	0.04221	0.00726522	7.5021	7.28627	1.1474	0.490088	0.993192	0.995644	-	-	downstream_gene_variant	MAFB	-
484	HCT	1	20:43042364:C:T	20	43042364	C	T	0.03108	-	0.01425	0.06525	-0.0149	0.0648866	0.005872	0.1499	0.0151968	31.8881	27.9602	0.0358248	4.70842	1	1	-	-	missense_variant	HNF4A	-
485	HCT	1	20:46340506:C:T	20	46340506	C	T	0.1911	0.08653	0.03913	-0.01377	-0.005859	0.0222229	0.002623	0.02812	0.0091649	4.92775	6.8172	0.0783394	1.81481	0.277262	0.0113153	-	-	intron_variant	SULF2	-
485	HCT	1	20:46340987:G:T	20	46340987	G	T	0.3387	0.255	0.2197	-0.01214	0.02076	-0.000510678	0.002202	0.01811	0.00449103	5.90032	7.45293	0.599187	0.0412129	0.222431	0.264561	-	-	intron_variant	SULF2	-
485	HCT	1	20:46341282:G:A	20	46341282	G	A	0.3687	0.4432	0.4783	-0.01254	0.005141	-0.000848224	0.002164	0.0161	0.00379047	6.40417	8.16499	0.125236	0.084637	0.465156	0.716844	-	-	intron_variant	SULF2	-
486	HCT	1	20:47307618:G:A	20	47307618	G	A	0.1847	0.5349	0.09215	0.01538	-0.02662	0.00698589	0.002644	0.0156	0.00625292	7.32294	8.22233	1.05585	0.578561	0.121746	-	-	-	synonymous_variant	PREX1	-
486	HCT	1	20:47325371:G:A	20	47325371	G	A	0.1835	0.4808	0.09209	0.01537	-0.02323	0.00756805	0.00265	0.01549	0.00624276	7.44153	8.17839	0.873875	0.647046	0.103406	-	-	-	intron_variant	PREX1	-
487	HCT	1	20:49099809:C:T	20	49099809	C	T	0.5456	0.6821	0.2995	0.02234	0.05277	0.0198205	0.002061	0.0169	0.00402485	33.2949	26.6499	2.74634	6.07282	0.162136	0.261704	-	-	downstream_gene_variant	COX6CP2	-
487	HCT	1	20:49100045:A:G	20	49100045	A	G	0.5457	0.6821	0.3006	0.02236	0.05275	0.0198035	0.002061	0.0169	0.00401104	33.3657	26.696	2.7446	6.1011	0.202169	0.278988	-	-	downstream_gene_variant	COX6CP2	-
487	HCT	1	20:49101590:T:C	20	49101590	T	C	0.5468	0.6837	0.2945	0.02254	0.05301	0.0202592	0.002064	0.01696	0.00406814	33.8242	27.0365	2.75093	6.19659	0.635694	0.455188	-	-	intergenic_variant	NA	-
487	HCT	2	20:49233671:T:C	20	49233671	T	C	0.7844	0.95202	0.5857	-0.02131	-0.08234	0.00150212	0.002494	0.03741	0.00485449	13.4481	16.8891	1.55697	0.120907	0.948787	0.858696	-	-	intron_variant	FAM65C,MIR1302-5,RPL36P2	-
488	HCT	1	20:56136536:A:G	20	56136536	A	G	0.5084	0.3127	0.3403	0.017	0.006634	0.015078	0.002051	0.01726	0.00411291	18.8184	15.941	0.154459	3.60844	0.355621	0.178747	-	-	synonymous_variant	PCK1	-
488	HCT	1	20:56136954:G:C	20	56136954	G	C	0.5083	0.3128	0.34	0.01702	0.006601	0.0150479	0.002052	0.01726	0.0041098	18.8292	15.9618	0.153582	3.60071	0.368384	0.187854	-	-	non_coding_transcript_exon_variant	PCK1	-
488	HCT	1	20:56136993:T:C	20	56136993	T	C	0.509	0.313	0.3405	0.01692	0.007192	0.0150012	0.002052	0.01726	0.00411022	18.6509	15.7843	0.16947	3.58085	0.253946	0.131384	-	-	non_coding_transcript_exon_variant	PCK1	-
488	HCT	1	20:56137807:A:G	20	56137807	A	G	0.5061	0.3246	-	0.01708	0.001999	-	0.002055	0.01719	-	15.8601	16.0243	0.0421898	-	0.00513897	0.266459	-	-	synonymous_variant	PCK1	-
488	HCT	1	20:56137834:A:G	20	56137834	A	G	0.5061	0.3245	-	0.01704	0.002019	-	0.002054	0.01719	-	15.8052	15.9679	0.0426313	-	0.00446989	0.231773	-	-	synonymous_variant	PCK1	-
488	HCT	2	20:55954584:C:T	20	55954584	C	T	0.005886	-	-	0.09542	-0.04708	-	0.01299	0.3002	-	12.6445	12.6888	0.0578035	-	0.662296	0.663804	-	-	downstream_gene_variant	RAE1,RP4-800J21.3	-
488	HCT	2	20:55986326:G:A	20	55986326	G	A	0.006115	-	-	0.09546	-0.1679	-	0.01322	0.2436	-	12.1342	12.2869	0.309211	-	0.258303	0.256992	-	-	downstream_gene_variant	RBM38	-
488	HCT	3	20:55990405:T:C	20	55990405	T	C	0.4868	0.7675	0.4504	0.01371	0.01707	0.0128977	0.002057	0.0192	0.00378926	13.3009	10.5774	0.427164	3.1774	0.306014	0.618253	-	-	regulatory_region_variant	NA	-
488	HCT	3	20:55991637:A:G	20	55991637	A	G	0.487	0.7577	0.5041	0.01356	0.02431	0.0135777	0.002057	0.01908	0.00374563	13.5607	10.3629	0.693307	3.53906	0.693838	0.381197	-	-	intergenic_variant	NA	-
489	HCT	1	20:57594684:C:T	20	57594684	C	T	0.04755	0.02854	0.09435	0.02761	0.05566	0.0182858	0.004809	0.04595	0.00606355	9.95117	8.02714	0.646326	2.59109	0.529553	0.640275	-	-	intron_variant	TUBB1	-
489	HCT	1	20:57597970:A:C	20	57597970	A	C	0.04762	0.04704	0.1037	0.02641	0.04638	0.0178433	0.004811	0.03723	0.00580458	9.47327	7.39462	0.671928	2.67529	0.215593	0.159302	-	-	missense_variant	ATP5E,TUBB1	-
489	HCT	1	20:57597971:G:C	20	57597971	G	C	0.04742	0.04621	0.1035	0.02665	0.04589	0.0180685	0.004818	0.03755	0.00589178	9.56447	7.49786	0.654296	2.66472	0.254385	0.199186	-	-	missense_variant	ATP5E,TUBB1	-
490	HCT	1	20:61030580:A:T	20	61030580	A	T	0.7152	0.94585	0.6099	-0.01788	-0.02978	-0.0103407	0.002285	0.03682	0.00434231	15.1386	14.2942	0.378169	1.76326	0.936367	0.794615	-	-	regulatory_region_variant	NA	Stomach(0.145)
490	HCT	2	20:61031848:G:C	20	61031848	G	C	0.93142	0.5076	0.8805	0.0268	-0.004356	0.00210109	0.004029	0.01633	0.00679912	7.91257	10.5382	0.102558	0.12073	0.0750013	0.128917	-	-	regulatory_region_variant	NA	-
490	HCT	2	20:61034707:G:A	20	61034707	G	A	0.93056	0.5117	-	0.0265	0.0006455	-	0.004015	0.01639	-	9.86582	10.3867	0.0138625	-	0.180998	0.102359	-	-	downstream_gene_variant	GATA5	-
490	HCT	2	20:61034778:A:G	20	61034778	A	G	0.93124	0.4936	0.874	0.02697	0.0007461	0.00124656	0.004028	0.01631	0.00687713	8.04895	10.6681	0.0161422	0.0674439	0.08433	0.160848	-	-	downstream_gene_variant	GATA5	-
490	HCT	2	20:61034806:G:A	20	61034806	G	A	0.93105	0.802	0.8791	0.02673	-0.007491	0.00157288	0.004028	0.01943	0.00699386	7.92702	10.4919	0.155002	0.0850957	0.0749607	0.131887	-	-	downstream_gene_variant	GATA5	-
490	HCT	2	20:61037490:G:A	20	61037490	G	A	0.92931	0.4944	-	0.0265	-3.969e-05	-	0.003999	0.01616	-	9.89997	10.4642	0.000851902	-	0.201421	0.114138	-	-	downstream_gene_variant	GATA5	-
490	HCT	2	20:61038214:T:C	20	61038214	T	C	0.92992	0.7985	-	0.02659	-0.007674	-	0.004013	0.0193	-	9.82652	10.4622	0.160577	-	0.202842	0.108316	-	-	downstream_gene_variant	GATA5	-
490	HCT	3	20:61284739:C:T	20	61284739	C	T	0.6143	0.1353	0.8147	-0.01107	0.01218	-0.00989339	0.00212	0.0255	0.00534	7.38007	6.75132	0.198664	1.19432	0.267651	0.242974	-	-	intron_variant	SLCO4A1	Brain_Cerebellar_Hemisphere(0.172);Brain_Cerebellum(0.815);Brain_Cortex(0.190)
490	HCT	3	20:61287727:G:A	20	61287727	G	A	0.6155	0.196	0.822	-0.0113	-0.004163	-0.00959151	0.002118	0.0208	0.00537303	7.69897	7.02033	0.0750141	1.12935	0.391583	0.405317	-	-	5_prime_UTR_variant	SLCO4A1	Brain_Cerebellar_Hemisphere(0.250);Brain_Cerebellum(0.160);Brain_Cerebellum(0.891);Brain_Cortex(0.800);Brain_Frontal_Cortex_BA9(0.438)
490	HCT	3	20:61289471:G:A	20	61289471	G	A	0.6033	0.1972	0.8205	-0.01137	-0.0117	-0.00948067	0.002115	0.02064	0.0053301	7.87354	7.11801	0.243509	1.12327	0.274047	0.243075	-	-	intron_variant	RP11-93B14.5,SLCO4A1	Brain_Cerebellar_Hemisphere(0.577);Brain_Cerebellum(0.106)
491	HCT	1	20:62419213:C:T	20	62419213	C	T	0.07362	0.02773	0.4433	-0.01024	-0.1118	-0.0181772	0.003896	0.04795	0.00364094	7.57643	2.06649	1.70505	6.22461	0.115985	-	-	0.0214175	non_coding_transcript_exon_variant	ZBTB46	-
491	HCT	1	20:62423164:C:T	20	62423164	C	T	0.07444	0.02886	0.4411	-0.01047	-0.1041	-0.0181153	0.003882	0.04756	0.00364263	7.63283	2.15519	1.54348	6.18126	0.10076	-	-	0.0195879	intron_variant	ZBTB46	-
491	HCT	1	20:62424393:C:T	20	62424393	C	T	0.07485	0.03805	0.4408	-0.01055	-0.08886	-0.0180673	0.003869	0.03953	0.00364491	7.70908	2.19415	1.60939	6.14484	0.124597	-	-	0.0181885	intron_variant	ZBTB46	-
492	HCT	2	21:16576783:G:A	21	16576783	G	A	0.3362	0.3307	0.1754	-0.0279	0.0182	-0.0174263	0.002177	0.01653	0.00466767	37.738	36.8737	0.567216	3.72375	0.931088	0.886874	-	-	intergenic_variant	NA	-
492	HCT	3	21:16339172:G:C	21	16339172	G	C	0.1035	0.01156	-	-0.01898	0.05763	-	0.003368	0.08713	-	7.68298	7.7578	0.293846	-	0.311607	0.219028	-	-	missense_variant	AF127577.10,AF127577.11,NRIP1	-
492	HCT	3	21:16353809:A:C	21	16353809	A	C	0.09728	0.01112	-	-0.01916	0.06905	-	0.003461	0.08953	-	7.42551	7.50933	0.355996	-	0.499786	0.329761	-	-	intron_variant	AF127577.11,NRIP1	-
492	HCT	3	21:16410960:G:A	21	16410960	G	A	0.09324	0.02749	0.1735	-0.01885	-0.003045	0.000432014	0.003527	0.05045	0.00478014	4.65758	7.04252	0.0214217	0.0324578	0.0289231	0.109911	-	-	intron_variant	NRIP1	-
492	HCT	3	21:16416574:T:G	21	16416574	T	G	0.09299	0.04791	0.5037	-0.01911	-0.003092	-0.00529353	0.003538	0.03792	0.00367902	5.98548	7.17954	0.0291826	0.823344	0.0967988	0.183867	-	-	intron_variant	NRIP1	-
492	HCT	3	21:16424421:A:G	21	16424421	A	G	0.09357	0.02874	0.1812	-0.01894	-0.0234	1.53936e-05	0.003525	0.04869	0.00474809	4.83209	7.11117	0.200104	0.00112488	0.0390599	0.13238	-	-	intron_variant	NRIP1	-
493	HCT	1	21:30722440:G:A	21	30722440	G	A	0.4891	0.6363	0.4361	0.01163	0.03318	0.00181953	0.002053	0.01598	0.00374134	7.1762	7.83231	1.4218	0.202918	0.116835	0.0172056	-	-	intron_variant	BACH1,BACH1-IT1	-
493	HCT	1	21:30726773:A:G	21	30726773	A	G	0.5145	0.3632	0.4635	-0.01154	-0.03392	-0.00175495	0.002056	0.01601	0.00377827	7.07299	7.70108	1.46702	0.192262	0.100699	0.0147521	-	-	intron_variant	AP000240.9,BACH1,BACH1-IT1	-
494	HCT	1	21:35356706:G:A	21	35356706	G	A	0.1515	0.02151	0.03839	-0.03496	-0.05411	-0.039828	0.002862	0.06483	0.00873579	38.2032	33.5888	0.393707	5.28942	0.999939	0.999804	-	-	regulatory_region_variant	NA	-
494	HCT	2	21:35356814:G:T	21	35356814	G	T	0.6587	0.7562	0.7694	0.01937	-0.004429	0.0158793	0.002161	0.01811	0.00533527	20.021	18.5021	0.0932361	2.53497	1	1	-	-	regulatory_region_variant	NA	-
495	HCT	1	21:36450841:C:T	21	36450841	C	T	0.1438	0.06448	-	0.02314	0.02284	-	0.002918	0.03087	-	14.7802	14.6596	0.337833	-	0.127058	0.111199	-	-	intron_variant	RUNX1	-
495	HCT	1	21:36453273:G:C	21	36453273	G	C	0.1432	0.01655	-	0.02312	-0.001184	-	0.002922	0.07907	-	14.5769	14.5977	0.00521982	-	0.0845861	0.100676	-	-	intron_variant	RUNX1	-
495	HCT	1	21:36455550:G:A	21	36455550	G	A	0.1431	0.01655	-	0.02314	0.001028	-	0.002923	0.07906	-	14.595	14.6122	0.00452909	-	0.0862562	0.103297	-	-	intron_variant	RUNX1	-
496	HCT	1	21:37827694:C:A	21	37827694	C	A	0.1951	0.05586	0.3767	0.01388	0.02032	0.0277811	0.002603	0.03521	0.00392345	16.2673	7.01335	0.248824	11.8436	-	-	-	0.25312	intron_variant	AP000695.4,AP000695.6	-
496	HCT	1	21:37827708:G:A	21	37827708	G	A	0.2265	0.05979	0.4087	0.01616	0.01646	0.0272864	0.002459	0.03463	0.00386324	20.0504	10.3035	0.197523	11.7883	-	-	-	0.168198	intron_variant	AP000695.4,AP000695.6	-
496	HCT	1	21:37834258:T:C	21	37834258	T	C	0.7699	0.7397	0.4445	0.03155	0.0283	0.0263102	0.002453	0.01785	0.00370212	48.3991	37.1317	0.94743	11.9253	1	0.999973	-	0.202495	intron_variant	AP000695.4,AP000695.6,CLDN14	Pancreas(0.355)
496	HCT	1	21:37835982:C:G	21	37835982	C	G	0.4874	0.1074	0.4019	0.01041	0.02125	0.0272751	0.002068	0.02778	0.00383173	14.3599	6.3181	0.352316	11.9613	-	-	-	0.319242	intron_variant	AP000695.4,AP000695.6,CLDN14	-
496	HCT	2	21:38055216:C:T	21	38055216	C	T	0.2152	0.04054	0.0559	-0.03105	-0.122	-0.00845016	0.002499	0.04022	0.00702795	33.862	34.7183	2.6164	0.639743	0.999988	0.999461	-	-	intergenic_variant	NA	-
496	HCT	3	21:38168446:T:C	21	38168446	T	C	0.08483	0.008952	-	-0.02448	0.07698	-	0.003666	0.1058	-	10.5283	10.6145	0.330814	-	0.865309	0.844168	-	-	intron_variant	HLCS	-
497	HCT	1	21:39881860:A:G	21	39881860	A	G	0.8323	0.95063	0.8649	0.01402	0.02138	0.0117025	0.002731	0.03923	0.00569813	7.52014	6.54641	0.232281	1.39793	0.134564	-	-	-	intron_variant	ERG	-
497	HCT	1	21:39884872:T:C	21	39884872	T	C	0.8322	0.95077	0.8648	0.01399	0.02285	0.0115437	0.00273	0.03934	0.00569572	7.47638	6.5254	0.250764	1.36968	0.125046	-	-	-	intron_variant	ERG	-
497	HCT	1	21:39896592:G:A	21	39896592	G	A	0.8299	0.92938	0.7299	0.01472	-0.008965	0.00783756	0.002715	0.03303	0.0042869	7.48572	7.22897	0.10454	1.17063	0.180639	-	-	-	intron_variant	ERG	-
498	HCT	1	21:44136884:G:A	21	44136884	G	A	0.5936	0.8567	-	-0.01411	-0.04017	-	0.002099	0.02307	-	11.1388	10.7473	1.08807	-	0.125662	0.0424501	-	-	intron_variant	PDE9A	-
499	HCT	1	21:45746102:T:C	21	45746102	T	C	0.01195	-	-	-0.06355	-	-	0.009369	-	-	10.9292	10.9292	-	-	1	1	-	-	missense_variant	AP001062.8,C21orf2,PFKL	-
499	HCT	2	21:45746225:G:A	21	45746225	G	A	0.814	0.5509	0.6014	0.01078	0.03458	0.01903	0.002632	0.01583	0.00495971	7.86138	4.37591	1.53867	3.90452	0.277587	0.0794113	-	-	intron_variant	AP001062.1,AP001062.7,AP001062.8,C21orf2,PFKL	Artery_Aorta(0.573);Artery_Tibial(0.953);Brain_Cerebellum(0.748);Colon_Transverse(0.323);Esophagus_Gastroesophageal_Junction(0.849);Esophagus_Muscularis(0.107);Heart_Atrial_Appendage(0.566);Muscle_Skeletal(0.302);Stomach(0.647);Testis(0.189);Thyroid(0.128)
499	HCT	2	21:45752176:A:C	21	45752176	A	C	0.8391	0.6465	0.7464	0.01159	0.02673	0.0194854	0.002781	0.01605	0.00491764	8.08576	4.51163	1.0185	4.12949	0.690866	0.383282	-	-	non_coding_transcript_exon_variant	AP001062.1,AP001062.7,AP001062.8,C21orf2,PFKL	Colon_Transverse(0.589)
499	HCT	2	21:45752296:T:C	21	45752296	T	C	0.8455	0.95042	0.7489	0.01126	0.01366	0.0179583	0.002822	0.03698	0.005676	6.23033	4.18012	0.147619	2.8078	0.00461904	0.135775	-	-	non_coding_transcript_exon_variant	AP001062.1,AP001062.7,AP001062.8,C21orf2	-
499	HCT	2	21:45752414:T:C	21	45752414	T	C	0.8405	0.94974	0.7496	0.01139	0.01175	0.0179664	0.002792	0.03691	0.00567829	6.3934	4.34553	0.124808	2.80802	0.00784294	0.232758	-	-	non_coding_transcript_exon_variant	AP001062.1,AP001062.7,AP001062.8,C21orf2	-
500	HCT	1	22:18209718:C:T	22	18209718	C	T	0.1723	0.01943	-	0.01931	0.06276	-	0.002709	0.06957	-	12.0862	11.9924	0.435338	-	0.116463	0.11023	-	-	synonymous_variant	BCL2L13	-
500	HCT	1	22:18212923:A:G	22	18212923	A	G	0.1706	0.01994	-	0.0195	0.05418	-	0.00272	0.06721	-	12.2071	12.1222	0.376577	-	0.143307	0.148922	-	-	3_prime_UTR_variant	BCL2L13,BID	Esophagus_Gastroesophageal_Junction(0.120);Esophagus_Mucosa(0.144);Nerve_Tibial(0.133)
500	HCT	1	22:18214192:C:G	22	18214192	C	G	0.1706	0.01994	-	0.01943	0.05353	-	0.00272	0.0671	-	12.1244	12.0407	0.371604	-	0.121882	0.127698	-	-	downstream_gene_variant	BCL2L13,BID	Nerve_Tibial(0.133)
500	HCT	1	22:18215952:G:C	22	18215952	G	C	0.1708	0.01994	-	0.01934	0.05105	-	0.002719	0.06693	-	12.0237	11.9445	0.351035	-	0.0988633	0.106319	-	-	downstream_gene_variant	BCL2L13,BID	Nerve_Tibial(0.133)
500	HCT	2	22:18455232:G:A	22	18455232	G	A	0.2656	0.224	0.4651	-0.01505	0.006606	0.00728096	0.002325	0.01883	0.00381156	5.10602	10.0177	0.13923	1.25101	0.19045	0.209866	-	-	intron_variant	MICAL3	-
500	HCT	2	22:18455621:A:G	22	18455621	A	G	0.2661	0.4248	0.4729	-0.01503	-0.007481	0.00738479	0.002323	0.01575	0.00379922	5.22937	10.009	0.197364	1.28463	0.205953	0.203927	-	-	intron_variant	MICAL3	-
500	HCT	2	22:18467889:C:G	22	18467889	C	G	0.2656	0.3006	0.4491	-0.0148	0.006853	0.00647887	0.002326	0.01691	0.00381577	5.10857	9.70325	0.164129	1.04807	0.0747087	0.112325	-	-	intron_variant	MICAL3,MIR648,XXbac-B476C20.14	-
500	HCT	2	22:18467890:T:C	22	18467890	T	C	0.2656	0.3006	0.4491	-0.0148	0.006856	0.00647887	0.002326	0.01691	0.00381577	5.10852	9.70325	0.164212	1.04807	0.0747132	0.112325	-	-	intron_variant	MICAL3,MIR648,XXbac-B476C20.14	-
500	HCT	2	22:18467891:G:C	22	18467891	G	C	0.2656	0.3006	0.4491	-0.0148	0.006862	0.00647887	0.002326	0.01691	0.00381577	5.10846	9.70325	0.164377	1.04807	0.0747222	0.112325	-	-	intron_variant	MICAL3,MIR648,XXbac-B476C20.14	-
500	HCT	2	22:18474399:G:A	22	18474399	G	A	0.2698	0.1503	0.4289	-0.0145	0.03785	0.00676973	0.002315	0.0219	0.00390977	4.83091	9.42431	1.07607	1.07902	0.137268	0.056855	-	-	intron_variant	MICAL3	-
503	HCT	1	22:29300306:C:T	22	29300306	C	T	0.1505	0.03861	0.43	-0.02661	-0.07936	-0.0179375	0.002867	0.04389	0.00364868	24.6722	19.7769	1.15131	6.05424	0.186637	0.109292	-	-	intron_variant	ZNRF3	-
503	HCT	1	22:29347215:G:T	22	29347215	G	T	0.1565	0.02308	0.4202	-0.02598	-0.139	-0.0177788	0.002822	0.06976	0.00373538	24.0332	19.4714	1.33431	5.71219	0.120967	0.0854608	-	-	intron_variant	ZNRF3	-
503	HCT	1	22:29349306:C:T	22	29349306	C	T	0.1568	0.02313	0.4224	-0.026	-0.1391	-0.017599	0.00282	0.06976	0.00373064	23.9658	19.5265	1.33579	5.62187	0.114666	0.0958908	-	-	intron_variant	ZNRF3	-
503	HCT	1	22:29350911:G:T	22	29350911	G	T	0.1568	0.03408	0.4231	-0.02602	-0.08194	-0.0175215	0.00282	0.04854	0.00372403	23.9872	19.5553	1.03908	5.59535	0.0687691	0.100819	-	-	intron_variant	ZNRF3	-
504	HCT	1	22:30426069:C:T	22	30426069	C	T	0.3199	0.1715	0.04166	0.01852	0.00815	0.0037911	0.002203	0.02069	0.00897497	15.8428	16.3751	0.158861	0.172161	0.915189	0.926217	-	-	3_prime_UTR_variant	CTA-85E5.10,MTMR3	Liver(0.118)
505	HCT	1	22:36762634:T:C	22	36762634	T	C	0.6852	0.5696	0.1572	-0.0146	-0.02173	-0.00510399	0.002221	0.01554	0.00503514	10.242	10.3088	0.790445	0.507606	0.479782	0.465468	-	-	intron_variant	MYH9	-
505	HCT	1	22:36766481:A:G	22	36766481	A	G	0.6829	0.567	0.1561	-0.01446	-0.01973	-0.00591448	0.002212	0.01547	0.0050467	10.2942	10.2025	0.694267	0.617593	0.388096	0.378699	-	-	intron_variant	MYH9	-
505	HCT	2	22:36539804:A:G	22	36539804	A	G	0.8333	0.98073	-	-0.01638	-0.01934	-	0.002745	0.07294	-	8.63264	8.61737	0.101882	-	0.272104	0.288454	-	-	intron_variant	APOL3	-
505	HCT	2	22:36542194:A:C	22	36542194	A	C	0.8332	0.98105	-	-0.01629	-0.01472	-	0.002743	0.07508	-	8.55037	8.54182	0.0733669	-	0.222921	0.23867	-	-	3_prime_UTR_variant	APOL3	-
505	HCT	2	22:36545137:A:T	22	36545137	A	T	0.8322	0.9809	-	-0.01598	-0.006475	-	0.002736	0.07519	-	8.28208	8.284	0.0308755	-	0.121933	0.1346	-	-	missense_variant	APOL3	-
506	HCT	1	22:37462936:A:G	22	37462936	A	G	0.5622	0.8748	0.4325	0.06312	0.0472	0.0278589	0.002073	0.02513	0.0039455	200.879	202.903	1.21933	11.7815	1	1	-	0.637118	missense_variant	KCTD17,TMPRSS6	-
506	HCT	2	22:37484337:T:C	22	37484337	T	C	0.4173	0.7051	0.4001	0.03567	0.02575	0.0191321	0.002076	0.01744	0.00373393	68.346	65.4417	0.854455	6.52379	0.178062	-	-	-	intron_variant	TMPRSS6	-
508	HCT	1	22:38911260:A:G	22	38911260	A	G	0.2944	0.1421	0.3216	-0.01562	-0.05497	-0.00639985	0.002248	0.02236	0.00420603	11.7027	11.4324	1.85526	0.89241	0.133246	0.0801204	-	-	downstream_gene_variant	DMC1	-
509	HCT	1	22:43102359:C:T	22	43102359	C	T	0.564	0.6596	0.8399	0.01768	0.00191	0.0119401	0.002102	0.01702	0.00524754	17.1381	16.391	0.0406493	1.64047	0.129992	0.266193	-	-	intron_variant	A4GALT	-
509	HCT	1	22:43105156:G:C	22	43105156	G	C	0.5712	0.2395	0.8311	0.01782	-0.02132	0.0119534	0.00208	0.01899	0.00507188	17.3367	16.975	0.582418	1.7344	0.391951	0.368915	-	-	intron_variant	A4GALT	-
509	HCT	1	22:43110115:A:G	22	43110115	A	G	0.5687	0.2406	0.8327	0.01755	-0.02182	0.0116367	0.002074	0.0189	0.00507589	16.869	16.58	0.60503	1.66006	0.15513	0.175024	-	-	intron_variant	A4GALT	-
509	HCT	1	22:43113434:C:T	22	43113434	C	T	0.5497	0.2568	0.8344	0.01782	-0.003188	0.0120292	0.002062	0.01821	0.00497936	18.0278	17.2581	0.0649839	1.8041	0.138861	0.0880689	-	-	intron_variant	A4GALT	-
509	HCT	1	22:43114040:G:C	22	43114040	G	C	0.5497	0.2568	0.8346	0.01782	-0.003124	0.011834	0.002062	0.01822	0.00495757	17.9805	17.2581	0.0635556	1.76996	0.129282	0.0878798	-	-	intron_variant	A4GALT	-
510	HCT	1	22:44324727:C:G	22	44324727	C	G	0.2166	0.1272	0.3869	0.01927	0.007383	0.0091752	0.002486	0.02361	0.00369131	14.2611	14.0415	0.122339	1.88832	0.530057	0.510731	-	-	missense_variant	PNPLA3	-
510	HCT	1	22:44324730:C:T	22	44324730	C	T	0.2165	0.127	0.3863	0.01915	0.008302	0.00930439	0.002487	0.02362	0.00371603	14.1833	13.8664	0.139526	1.91063	0.376347	0.34265	-	-	synonymous_variant	PNPLA3	-
510	HCT	1	22:44324855:G:A	22	44324855	G	A	0.2146	0.1185	0.3809	0.01894	0.02	0.00788746	0.002496	0.02427	0.00372839	13.2795	13.4887	0.387318	1.46361	0.0935516	0.146515	-	-	intron_variant	PNPLA3	-
511	HCT	1	22:46371079:A:G	22	46371079	A	G	0.3144	0.07051	0.6198	0.03477	0.009274	0.0204116	0.002209	0.03341	0.00463629	57.5322	55.0956	0.107164	4.97071	0.380446	0.289662	-	-	intron_variant	CR536603.1,WNT7B	-
511	HCT	1	22:46372968:C:T	22	46372968	C	T	0.3146	0.1168	0.613	0.03483	-0.005053	0.0201348	0.002209	0.02437	0.00455857	57.2083	55.2821	0.0779286	4.99948	0.350613	0.470026	-	-	5_prime_UTR_variant	CR536603.1,WNT7B	-
511	HCT	2	22:46001443:A:T	22	46001443	A	T	0.4587	0.08029	0.5279	-0.02566	-0.004867	-0.0246839	0.002066	0.0336	0.00398806	42.971	34.692	0.053141	9.21916	0.139571	0.113214	-	-	non_coding_transcript_exon_variant	CTA-941F9.9,FBLN1	-
511	HCT	2	22:46004023:C:T	22	46004023	C	T	0.442	0.1433	0.4757	-0.0269	-0.02926	-0.0249132	0.002109	0.02312	0.00411494	44.8425	36.5333	0.686836	8.85078	0.732714	0.799278	-	-	upstream_gene_variant	CTA-941F9.9	-
511	HCT	3	22:46309893:C:G	22	46309893	C	G	0.3423	0.6557	0.2303	0.02394	0.05662	0.0130627	0.002158	0.01641	0.0047864	30.2116	27.8705	3.2519	2.19721	0.591554	0.511721	-	-	intergenic_variant	NA	-
511	HCT	3	22:46316057:G:A	22	46316057	G	A	0.3439	0.6111	0.2332	0.02364	0.05022	0.0127696	0.002155	0.01568	0.00484528	29.4126	27.2727	2.86616	2.07562	0.378078	0.325182	-	-	downstream_gene_variant	WNT7B	-
511	HCT	4	22:46340640:C:T	22	46340640	C	T	0.05269	0.01092	-	-0.03617	-0.07378	-	0.004571	0.08096	-	14.7354	14.5996	0.441136	-	0.999581	0.999783	-	-	intron_variant	WNT7B	-
511	HCT	5	22:46023645:A:G	22	46023645	A	G	0.03875	0.1868	0.2189	0.01601	0.0259	0.0228282	0.005322	0.01925	0.00438005	8.91793	2.58047	0.748414	6.72827	0.169434	-	-	-	upstream_gene_variant	RNU6-1161P	-
511	HCT	5	22:46025304:A:G	22	46025304	A	G	0.03824	0.2654	0.218	0.0152	0.04115	0.0234673	0.005333	0.01744	0.0045152	9.12598	2.35957	1.73758	6.69445	0.447296	-	-	-	upstream_gene_variant	RNU6-1161P	-
1	HB	1	1:1796717:A:C	1	1796717	A	C	0.4434	0.4311	0.3115	-0.01235	0.003113	-0.0099483	0.002008	0.01532	0.0038619	10.3195	9.11188	0.0762484	2.00023	0.304168	0.0765543	-	-	intron_variant	GNB1	-
1	HB	1	1:1858309:T:C	1	1858309	T	C	0.5596	0.56	0.6509	0.01242	-0.0195	0.00798721	0.002015	0.01546	0.00381515	9.36271	9.14854	0.683623	1.44009	0.121048	0.0428167	-	-	non_coding_transcript_exon_variant	C1orf222	-
1	HB	2	1:2214587:G:C	1	2214587	G	C	0.0656	0.02465	-	0.02231	0.01466	-	0.003969	0.04762	-	7.73731	7.72174	0.12022	-	0.402158	0.615862	-	-	intron_variant	SKI	-
2	HB	1	1:3691528:A:G	1	3691528	A	G	0.2274	0.5447	-	0.03081	-0.007865	-	0.00239	0.01565	-	36.0486	37.2972	0.21093	-	0.999484	0.999474	-	-	intron_variant	CCDC27,SMIM1	Heart_Atrial_Appendage(0.121);Whole_Blood(0.998);Whole_Blood(1.000)
2	HB	2	1:3318435:A:G	1	3318435	A	G	0.644	0.3704	0.5836	-0.01499	-0.0279	-0.00899547	0.00208	0.01588	0.00432731	13.3642	12.2418	1.10276	1.42436	0.133225	0.17791	-	-	intron_variant	PRDM16	-
2	HB	2	1:3318532:T:C	1	3318532	T	C	0.6445	0.3711	0.583	-0.01514	-0.03109	-0.00897932	0.002075	0.01594	0.00432854	13.7055	12.5293	1.29138	1.41978	0.308209	0.293571	-	-	intron_variant	PRDM16	-
2	HB	2	1:3318769:C:G	1	3318769	C	G	0.6443	0.3711	0.5836	-0.01521	-0.0312	-0.00899628	0.002075	0.01595	0.00432738	13.8159	12.6384	1.29712	1.42453	0.394625	0.368079	-	-	intron_variant	PRDM16	-
2	HB	3	1:3332212:C:T	1	3332212	C	T	0.02651	0.008503	-	0.04342	-0.0821	-	0.005838	0.08362	-	12.7062	12.9887	0.486533	-	0.999953	0.999988	-	-	intron_variant	PRDM16	-
2	HB	4	1:3104972:G:A	1	3104972	G	A	0.05628	0.005968	-	0.0263	0.02026	-	0.004282	0.1319	-	9.09366	9.08887	0.056543	-	0.998626	0.999565	-	-	intron_variant	PRDM16	-
3	HB	1	1:9335327:C:G	1	9335327	C	G	0.2498	0.1145	0.1792	0.01117	0.0007625	0.0139252	0.0023	0.02404	0.00473611	7.75671	5.92276	0.0111304	2.48415	0.103986	-	-	-	upstream_gene_variant	H6PD,Z98044.1	Whole_Blood(0.290)
3	HB	1	1:9336678:A:G	1	9336678	A	G	0.2487	0.09128	0.1791	0.01126	0.003521	0.0151908	0.002306	0.02684	0.00473805	8.14339	5.98076	0.0478718	2.87117	0.228219	-	-	-	upstream_gene_variant	Z98044.1	-
3	HB	1	1:9336748:C:T	1	9336748	C	T	0.2478	0.08955	0.1778	0.01138	0.00195	0.015051	0.00231	0.02699	0.00474883	8.19098	6.07699	0.025763	2.81602	0.249221	-	-	-	upstream_gene_variant	Z98044.1	Whole_Blood(0.131)
4	HB	1	1:10483167:G:A	1	10483167	G	A	0.1238	0.06616	-	0.02067	0.0458	-	0.003041	0.0322	-	11.2862	10.9717	0.809888	-	0.607425	0.592536	-	-	downstream_gene_variant	PGD	-
4	HB	2	1:10000476:A:T	1	10000476	A	T	0.01119	-	-	-0.05659	-0.1604	-	0.009352	0.1993	-	8.92592	8.84209	0.375795	-	0.768485	0.749827	-	-	intron_variant	LZIC,NMNAT1,RP11-84A14.4	-
4	HB	2	1:10357806:G:C	1	10357806	G	C	0.009373	-	-	-0.05774	-0.1359	-	0.009904	0.2379	-	8.30496	8.25619	0.245781	-	0.180983	0.199961	-	-	intron_variant	KIF1B,RNU6-37P	-
5	HB	1	1:12661179:G:T	1	12661179	G	T	0.1655	0.3331	0.05339	-0.01846	-0.02908	-0.0126749	0.002671	0.01636	0.00743871	12.4389	11.3185	1.12214	1.05356	0.0468767	0.112192	-	-	intron_variant	DHRS3	-
5	HB	1	1:12663329:A:G	1	12663329	A	G	0.1706	0.3857	0.05959	-0.01891	-0.03441	-0.0128374	0.00264	0.01595	0.00717452	13.4759	12.1024	1.50896	1.13332	0.898914	0.844855	-	-	intron_variant	DHRS3	-
6	HB	1	1:16368403:C:A	1	16368403	C	A	0.5335	0.422	0.6626	0.01815	0.01096	0.0132389	0.001999	0.01519	0.00364154	21.6373	18.9624	0.327362	3.55686	0.108727	0.243083	-	-	upstream_gene_variant	CLCNKB,RP11-5P18.10	-
6	HB	1	1:16368892:C:G	1	16368892	C	G	0.5341	0.389	0.6594	0.018	0.009458	0.0136138	0.002002	0.01552	0.00382378	21.1973	18.6109	0.265797	3.4313	0.0411714	0.10294	-	-	upstream_gene_variant	CLCNKB,RP11-5P18.10	Pancreas(0.104);Thyroid(0.108)
6	HB	1	1:16369891:G:A	1	16369891	G	A	0.5322	0.3941	0.6574	0.01793	0.008921	0.0155849	0.002003	0.01544	0.00380612	22.0789	18.4554	0.249176	4.37395	0.1253	0.0697789	-	-	upstream_gene_variant	CLCNKB,RP11-5P18.10	Ovary(0.111);Thyroid(0.190)
6	HB	1	1:16370215:A:G	1	16370215	A	G	0.5341	0.3942	0.6549	0.0181	0.009159	0.0158075	0.002003	0.01543	0.0037905	22.5581	18.7909	0.257439	4.51683	0.392608	0.154169	-	-	upstream_gene_variant	CLCNKB,RP11-5P18.10	Ovary(0.245);Thyroid(0.999);Thyroid(0.123);Thyroid(0.223);Stomach(0.114)
8	HB	1	1:20756045:G:A	1	20756045	G	A	0.1154	0.08282	-	-0.02032	-0.02787	-	0.003083	0.02659	-	10.5857	10.3596	0.530804	-	0.237697	0.213069	-	-	intron_variant	LINC01141	Muscle_Skeletal(0.411)
8	HB	1	1:20756613:C:T	1	20756613	C	T	0.1154	0.08295	-	-0.02031	-0.02804	-	0.003082	0.02657	-	10.585	10.3564	0.535695	-	0.237409	0.211692	-	-	intron_variant	LINC01141	Muscle_Skeletal(0.411)
8	HB	1	1:20757820:T:C	1	20757820	T	C	0.1161	0.01541	-	-0.02046	0.01412	-	0.003078	0.07688	-	10.4873	10.5247	0.0684008	-	0.254208	0.304057	-	-	upstream_gene_variant	LINC01141	-
8	HB	1	1:20757925:G:C	1	20757925	G	C	0.1158	0.03648	-	-0.02036	0.02743	-	0.003082	0.04035	-	10.1969	10.4039	0.303967	-	0.238662	0.23659	-	-	upstream_gene_variant	LINC01141	-
9	HB	1	1:22007443:C:T	1	22007443	C	T	0.1553	0.02836	0.03599	-0.01468	-0.1001	-0.0130354	0.002731	0.05015	0.00858422	7.8671	7.11664	1.33788	0.889812	0.833758	-	-	-	non_coding_transcript_exon_variant	USP48	-
9	HB	1	1:22029785:T:C	1	22029785	T	C	0.1625	0.02976	0.03317	-0.01356	-0.1048	-0.009611	0.002681	0.04834	0.00880228	6.85109	6.37254	1.52056	0.560845	0.159083	-	-	-	intron_variant	USP48	Cells_Cultured_fibroblasts(0.617)
10	HB	1	1:22692078:A:T	1	22692078	A	T	0.1766	0.475	0.1903	0.01935	0.03026	0.0078589	0.002602	0.01542	0.0044547	13.254	12.9858	1.30349	1.10957	0.236359	0.0567379	-	-	intergenic_variant	NA	-
11	HB	1	1:25022314:G:A	1	25022314	G	A	0.2464	0.2265	0.1842	0.01551	-0.014	-0.000659483	0.002312	0.01818	0.00456205	8.16298	10.7063	0.355311	0.0530275	0.0117294	0.139554	-	-	intergenic_variant	NA	-
11	HB	1	1:25032168:G:A	1	25032168	G	A	0.2513	0.3289	0.4568	0.01513	0.006697	0.00993571	0.002294	0.01593	0.00348373	11.8303	10.3727	0.171216	2.3621	0.124611	0.0755357	-	-	intergenic_variant	NA	-
11	HB	1	1:25040315:C:T	1	25040315	C	T	0.2522	0.3315	0.49	0.01515	0.008603	0.0105213	0.002291	0.01587	0.00355457	12.141	10.4236	0.230804	2.51187	0.200554	0.0847134	-	-	regulatory_region_variant	NA	-
12	HB	1	1:26146514:G:C	1	26146514	G	C	0.5295	0.1069	0.5229	0.0107	0.003541	0.0169169	0.001988	0.02878	0.00378986	11.085	7.13346	0.0447559	5.09395	0.478623	0.0611212	-	0.08897	5_prime_UTR_variant	AL020996.1,MTFR1L,RP1-317E23.3,RP1-317E23.6,SEPN1	Brain_Cerebellum(0.325);Colon_Transverse(1.000);Colon_Transverse(0.393);Esophagus_Mucosa(1.000);Esophagus_Mucosa(0.715);Esophagus_Muscularis(0.999);Minor_Salivary_Gland(0.750);Muscle_Skeletal(1.000);Muscle_Skeletal(0.491);Skin_Not_Sun_Exposed_Suprapubic(1.000);Skin_Sun_Exposed_Lower_leg(0.999);Stomach(0.944);Adrenal_Gland(0.993);Brain_Cerebellar_Hemisphere(0.143);Heart_Atrial_Appendage(1.000);Pancreas(0.328);Small_Intestine_Terminal_Ileum(0.183);Thyroid(1.000)
12	HB	1	1:26152081:T:G	1	26152081	T	G	0.5285	0.2137	0.5345	0.01057	-0.002553	0.0165441	0.001988	0.01932	0.00379799	10.654	6.97654	0.0482394	4.87794	0.212945	0.0427507	-	0.0541079	intron_variant	AL020996.1,MTFR1L,RP1-317E23.6	-
14	HB	1	1:29486128:C:T	1	29486128	C	T	0.05393	0.006185	-	0.03198	-0.02673	-	0.00439	0.125	-	12.4531	12.4917	0.0805705	-	0.846805	0.939435	-	-	intron_variant	SRSF4	-
14	HB	1	1:29566596:C:A	1	29566596	C	A	0.04104	-	-	0.03384	0.192	-	0.004921	0.171	-	11.3027	11.2127	0.582496	-	0.14205	0.0491899	-	-	intron_variant	PTPRU	-
15	HB	1	1:31572571:T:C	1	31572571	T	C	0.1371	0.422	0.1201	0.02036	0.01671	0.00814187	0.002882	0.01581	0.00522942	11.6492	11.7928	0.536786	0.922683	0.803764	0.788037	-	-	upstream_gene_variant	SEPW1P	-
16	HB	1	1:38096436:G:A	1	38096436	G	A	0.06092	0.007018	-	0.0238	0.119	-	0.004074	0.114	-	8.3751	8.28734	0.527902	-	0.315456	0.319512	-	-	intron_variant	RSPO1	-
17	HB	1	1:40427975:C:T	1	40427975	C	T	0.2618	0.03311	0.008436	-0.01718	0.06637	-0.0027811	0.002269	0.05018	0.0170011	13.0627	13.4334	0.730591	0.0604512	0.385762	0.376775	-	-	intron_variant	MFSD2A,RP3-342P20.2	-
18	HB	1	1:43765089:A:G	1	43765089	A	G	0.6091	0.8545	0.8768	-0.01748	-0.002649	0.000970702	0.002033	0.02297	0.00552711	14.8732	17.0914	0.0418242	0.0652046	0.124507	0.181446	-	-	upstream_gene_variant	TIE1	Lung(0.193);Nerve_Tibial(0.681)
20	HB	1	1:48022107:C:T	1	48022107	C	T	0.09304	0.009731	-	-0.03209	-0.08277	-	0.003389	0.1038	-	20.6356	20.5484	0.371387	-	0.42889	0.445547	-	-	intergenic_variant	NA	-
20	HB	1	1:48030350:G:A	1	48030350	G	A	0.09495	0.009983	-	-0.03205	-0.09584	-	0.003369	0.1029	-	20.8392	20.7331	0.453887	-	0.57111	0.554453	-	-	regulatory_region_variant	NA	-
23	HB	1	1:66077590:T:G	1	66077590	T	G	0.1945	0.3489	0.8194	0.01796	0.02705	0.00368013	0.002501	0.01578	0.00459124	11.1683	12.1603	1.06302	0.373854	0.101918	0.0559217	-	-	intron_variant	LEPR	-
25	HB	1	1:68721237:T:C	1	68721237	T	C	0.09232	0.1373	0.2997	0.01658	-0.01121	0.0141299	0.003403	0.02137	0.00382091	8.68698	5.95712	0.221933	3.66301	0.115637	-	-	-	regulatory_region_variant	NA	-
26	HB	1	1:79387242:C:T	1	79387242	C	T	0.3047	0.08308	0.2134	-0.01243	-0.04801	-0.0126875	0.002158	0.02996	0.00420317	10.3623	8.07504	0.962367	2.5952	0.147945	0.0495179	-	-	intron_variant	ELTD1	-
26	HB	1	1:79401106:G:C	1	79401106	G	C	0.3037	0.07728	0.2173	-0.0125	-0.04049	-0.0126129	0.002159	0.03106	0.00415109	10.4047	8.15178	0.715867	2.62379	0.121347	0.0583308	-	-	intron_variant	ELTD1	-
30	HB	1	1:115809848:C:T	1	115809848	C	T	0.5164	0.1305	0.4039	-0.01023	-0.0261	-0.0109513	0.001991	0.02428	0.00375316	8.62106	6.55674	0.549146	2.45295	0.165203	0.19061	-	-	regulatory_region_variant	NA	-
30	HB	1	1:115813937:T:G	1	115813937	T	G	0.3616	0.7767	0.4875	0.0113	0.04009	0.00957016	0.002065	0.01876	0.00371353	9.28092	7.35203	1.4868	2.0016	0.130675	0.030756	-	-	intergenic_variant	NA	-
30	HB	1	1:115816465:T:G	1	115816465	T	G	0.3617	0.7766	0.4942	0.0113	0.04177	0.00890246	0.002065	0.01878	0.00360359	9.13918	7.35203	1.58275	1.86984	0.106172	0.0305209	-	-	intergenic_variant	NA	-
30	HB	1	1:115818779:G:T	1	115818779	G	T	0.5168	0.1297	0.4044	-0.01012	-0.02168	-0.00985719	0.001985	0.02432	0.00362767	8.24512	6.46492	0.428653	2.18156	0.0605213	0.152888	-	-	intergenic_variant	NA	-
30	HB	1	1:115821085:C:A	1	115821085	C	A	0.5169	0.1301	0.4164	-0.01008	-0.02401	-0.00964581	0.001985	0.02428	0.0035751	8.19192	6.41878	0.491171	2.15648	0.0527899	0.138063	-	-	upstream_gene_variant	RP4-663N10.1	-
31	HB	1	1:118251143:C:T	1	118251143	C	T	0.1603	0.04611	0.1816	0.01394	-0.01326	0.0176902	0.002706	0.03909	0.00443873	9.92812	6.58772	0.13404	4.17159	0.991792	0.913846	-	-	regulatory_region_variant	NA	-
32	HB	1	1:120255126:A:G	1	120255126	A	G	0.6843	0.812	0.95813	0.01355	0.03067	0.0151195	0.002137	0.01965	0.00856895	10.7009	9.64059	0.926034	1.10983	0.155972	-	-	-	intron_variant	PHGDH	Artery_Tibial(0.746);Testis(0.304)
32	HB	1	1:120265444:A:G	1	120265444	A	G	0.6801	0.7076	0.95785	0.01357	0.004389	0.0162177	0.002128	0.01672	0.0085964	10.4607	9.74296	0.100762	1.22754	0.106053	-	-	-	intron_variant	PHGDH	Artery_Tibial(0.153)
32	HB	1	1:120266903:C:G	1	120266903	C	G	0.6804	0.90317	0.95876	0.0137	0.03643	0.0159588	0.00213	0.02737	0.00864216	10.8847	9.89964	0.737116	1.18841	0.272014	-	-	-	intron_variant	PHGDH	-
32	HB	1	1:120267505:C:G	1	120267505	C	G	0.3195	0.1097	0.04064	-0.01372	-0.02268	-0.0159951	0.002131	0.02564	0.00862876	10.8133	9.91784	0.424354	1.1953	0.185958	-	-	-	intron_variant	PHGDH	-
32	HB	1	1:120269991:C:G	1	120269991	C	G	0.5841	0.8423	0.95593	0.01324	0.01907	0.0152429	0.002045	0.02175	0.00824336	10.923	10.0212	0.419525	1.19083	0.119935	-	-	-	intron_variant	PHGDH	-
34	HB	1	1:151758312:A:G	1	151758312	A	G	0.3375	0.2115	0.2403	0.01322	0.01459	-0.00263792	0.002105	0.01867	0.00413477	7.07696	9.47114	0.361983	0.281097	0.0900832	0.102591	-	-	intron_variant	RP11-98D18.9,TDRKH	-
34	HB	1	1:151761624:G:A	1	151761624	G	A	0.3379	0.2115	0.2193	0.01321	0.01535	0.00057181	0.002103	0.01866	0.00424332	8.02868	9.47455	0.386447	0.0492433	0.0743278	0.103002	-	-	intron_variant	RP11-98D18.9,TDRKH	Adipose_Subcutaneous(0.137);Brain_Caudate_basal_ganglia(0.137);Cells_Cultured_fibroblasts(0.151);Muscle_Skeletal(0.151)
34	HB	1	1:151762108:C:T	1	151762108	C	T	0.3379	0.2137	0.2193	0.0132	0.01499	0.000578518	0.002103	0.0186	0.00424326	8.01543	9.46126	0.376448	0.0498523	0.0712308	0.100062	-	-	intron_variant	RP11-98D18.9,TDRKH	Brain_Caudate_basal_ganglia(0.137);Cells_Cultured_fibroblasts(0.151);Whole_Blood(0.107)
34	HB	1	1:151778683:C:T	1	151778683	C	T	0.663	0.5892	0.3078	-0.01289	-0.009804	0.0116266	0.002112	0.01544	0.00380935	4.02747	8.98316	0.279472	2.64353	0.159329	0.0429429	-	-	3_prime_UTR_variant	LINGO4,RORC	Brain_Cerebellar_Hemisphere(0.152);Brain_Cerebellum(0.671);Esophagus_Mucosa(0.494);Lung(0.123);Pancreas(0.798);Pituitary(0.131);Skin_Not_Sun_Exposed_Suprapubic(0.127);Skin_Sun_Exposed_Lower_leg(0.999)
35	HB	1	1:155178782:A:T	1	155178782	A	T	0.6016	0.6608	0.7906	0.02666	-0.001573	0.0319507	0.002027	0.01576	0.00423106	50.2122	38.7831	0.0359784	13.3661	0.987094	0.95256	-	-	missense_variant	GBAP1,MTX1,RP11-263K19.4,RP11-263K19.6,THBS3	Adipose_Subcutaneous(0.287);Adipose_Visceral_Omentum(0.371);Adrenal_Gland(0.498);Brain_Cerebellar_Hemisphere(0.801);Brain_Cerebellum(0.351);Brain_Cortex(0.164);Brain_Frontal_Cortex_BA9(0.258);Brain_Substantia_nigra(0.118);Breast_Mammary_Tissue(0.868);Cells_Cultured_fibroblasts(0.513);Cells_EBV-transformed_lymphocytes(0.352);Colon_Sigmoid(0.707);Colon_Transverse(0.796);Esophagus_Mucosa(0.944);Esophagus_Muscularis(0.448);Esophagus_Muscularis(0.606);Lung(0.634);Minor_Salivary_Gland(0.452);Minor_Salivary_Gland(0.420);Muscle_Skeletal(0.595);Muscle_Skeletal(0.115);Nerve_Tibial(0.725);Ovary(0.496);Pancreas(0.500);Prostate(0.486);Skin_Not_Sun_Exposed_Suprapubic(0.920);Skin_Not_Sun_Exposed_Suprapubic(0.307);Skin_Sun_Exposed_Lower_leg(0.896);Skin_Sun_Exposed_Lower_leg(0.683);Small_Intestine_Terminal_Ileum(0.269);Spleen(0.102);Stomach(0.664);Testis(0.537);Thyroid(0.888);Whole_Blood(0.972);Whole_Blood(0.582)
35	HB	2	1:154968260:C:T	1	154968260	C	T	0.02872	0.0858	-	-0.06612	-0.00826	-	0.005957	0.0262	-	26.9059	27.8993	0.12346	-	0.137313	0.262615	-	-	downstream_gene_variant	FLAD1,LENEP	Thyroid(0.243)
35	HB	2	1:154970510:G:C	1	154970510	G	C	0.02837	0.03551	-	-0.06579	-0.05831	-	0.005987	0.04109	-	27.7975	27.3639	0.807222	-	0.103066	0.079205	-	-	upstream_gene_variant	FLAD1,LENEP,ZBTB7B	-
35	HB	2	1:154970972:A:G	1	154970972	A	G	0.02837	0.03583	-	-0.06593	-0.06627	-	0.005987	0.0409	-	28.0512	27.4765	0.978111	-	0.172859	0.10051	-	-	upstream_gene_variant	LENEP,ZBTB7B	-
35	HB	2	1:154976518:A:G	1	154976518	A	G	0.02842	0.06298	-	-0.06626	-0.04134	-	0.005977	0.0306	-	28.0924	27.8327	0.752759	-	0.211654	0.185247	-	-	intron_variant	ZBTB7B	-
35	HB	2	1:154977113:A:G	1	154977113	A	G	0.02842	0.06318	-	-0.0662	-0.04582	-	0.005976	0.03053	-	28.1921	27.793	0.874836	-	0.235952	0.170418	-	-	intron_variant	ZBTB7B	-
35	HB	3	1:155484430:T:C	1	155484430	T	C	0.06592	0.009038	-	-0.02322	0.02351	-	0.003974	0.1022	-	8.25532	8.29009	0.0872141	-	0.831468	0.795877	-	-	intron_variant	ASH1L	-
35	HB	3	1:155546875:T:G	1	155546875	T	G	0.0704	0.009312	-	-0.02119	0.008286	-	0.003845	0.1024	-	7.43063	7.44771	0.0289529	-	0.131818	0.170733	-	-	intergenic_variant	NA	-
35	HB	5	1:155197602:G:C	1	155197602	G	C	0.3762	0.36	0.7613	0.0093	0.0107	0.0358201	0.002053	0.01602	0.00433161	13.7352	5.22918	0.297408	15.8711	-	-	-	0.537228	upstream_gene_variant	GBAP1,MTX1P1	-
36	HB	1	1:158586966:A:T	1	158586966	A	T	0.2785	0.2404	0.444	-0.01507	0.02022	-0.010036	0.002212	0.01768	0.00350168	11.9978	11.0191	0.597287	2.3813	0.113416	0.0340153	-	-	intron_variant	SPTA1	-
37	HB	1	1:161524789:C:G	1	161524789	C	G	0.1147	0.01793	-	0.02956	0.06589	-	0.003086	0.06223	-	21.1791	21.0077	0.538075	-	0.0851778	0.113027	-	-	intron_variant	FCGR3A,RP11-25K21.6,RP11-5K23.5	-
37	HB	1	1:161533055:T:G	1	161533055	T	G	0.1164	0.01324	-	0.02949	0.08244	-	0.003076	0.08075	-	21.1775	21.043	0.512454	-	0.0814581	0.111878	-	-	intron_variant	FCGR3A,RP11-25K21.6	-
37	HB	1	1:161535232:A:G	1	161535232	A	G	0.1147	0.01282	-	0.02942	0.08907	-	0.003085	0.08069	-	20.978	20.8304	0.569189	-	0.101944	0.0849862	-	-	intron_variant	FCGR3A,RP11-25K21.6	-
37	HB	2	1:161653737:T:C	1	161653737	T	C	0.1055	0.01214	-	0.02706	-0.07214	-	0.003232	0.08646	-	16.1126	16.2487	0.393543	-	0.126031	-	-	-	non_coding_transcript_exon_variant	RPL31P11	-
37	HB	2	1:161658821:A:G	1	161658821	A	G	0.1055	0.01175	-	0.02699	-0.07898	-	0.003232	0.08727	-	16.0251	16.169	0.437158	-	0.117846	-	-	-	upstream_gene_variant	RPL31P11	-
37	HB	2	1:161660209:C:A	1	161660209	C	A	0.1054	0.01175	-	0.02711	-0.07877	-	0.003234	0.08729	-	16.1425	16.2867	0.435515	-	0.152717	-	-	-	intergenic_variant	NA	-
37	HB	2	1:161660718:T:C	1	161660718	T	C	0.1054	0.01175	-	0.02711	-0.07874	-	0.003234	0.08729	-	16.1425	16.2867	0.435298	-	0.152703	-	-	-	intergenic_variant	NA	-
37	HB	2	1:161661411:G:T	1	161661411	G	T	0.1054	0.01175	-	0.02707	-0.07818	-	0.003234	0.08728	-	16.098	16.2411	0.431337	-	0.138756	-	-	-	intergenic_variant	NA	-
37	HB	2	1:161662005:C:T	1	161662005	C	T	0.1054	0.01175	-	0.02703	-0.07813	-	0.003233	0.0873	-	16.0623	16.205	0.43085	-	0.131652	-	-	-	intergenic_variant	NA	-
37	HB	3	1:161608819:A:G	1	161608819	A	G	0.489	0.2745	0.1916	-0.01617	0.01688	-0.00595513	0.002058	0.01787	0.00509437	13.4583	14.4056	0.462353	0.615434	-	0.321993	-	-	intron_variant	FCGR2B	-
37	HB	3	1:161610734:G:A	1	161610734	G	A	0.4787	0.2854	0.1808	-0.01641	0.02034	-0.00544583	0.002069	0.01756	0.0052036	13.4772	14.6641	0.607768	0.529727	-	0.430901	-	-	intron_variant	FCGR2B	-
38	HB	2	1:172421744:G:A	1	172421744	G	A	0.4959	0.07555	0.639	-0.009306	-0.005577	-0.0155465	0.001991	0.0378	0.00365012	9.09189	5.52968	0.0541839	4.68786	0.29254	-	-	-	intron_variant	C1orf105	Adrenal_Gland(0.676);Adrenal_Gland(0.236)
38	HB	2	1:172425529:C:G	1	172425529	C	G	0.4966	0.07542	0.6362	-0.009129	-0.006532	-0.0155891	0.001992	0.03772	0.00365584	8.88207	5.33845	0.0642322	4.69756	0.183875	-	-	-	intron_variant	C1orf105	Whole_Blood(0.759)
42	HB	1	1:199007208:C:T	1	199007208	C	T	0.7391	0.8613	0.7994	-0.02281	0.03906	-0.0166169	0.002264	0.02238	0.00430864	25.1296	23.1475	1.09188	3.93948	0.389993	0.283672	-	-	intron_variant	RP11-16L9.4	-
42	HB	1	1:199010721:C:T	1	199010721	C	T	0.7264	0.8587	0.7995	-0.02267	0.04302	-0.0166412	0.002231	0.02225	0.00428887	25.486	23.5303	1.27428	3.98123	0.259423	0.077079	-	-	non_coding_transcript_exon_variant	RP11-16L9.4	-
42	HB	1	1:199012478:A:C	1	199012478	A	C	0.7399	0.6613	0.8067	-0.02293	0.02758	-0.0160946	0.002268	0.01662	0.00437072	24.5741	23.3031	1.01311	3.63624	0.330804	0.565575	-	-	intron_variant	RP11-16L9.4	-
43	HB	1	1:200033769:A:G	1	200033769	A	G	0.2658	0.6318	0.2068	0.01428	0.01806	0.0163114	0.00225	0.01585	0.00427414	13.1226	9.65752	0.594273	3.86817	0.185339	0.192905	-	-	intron_variant	NR5A2	-
43	HB	1	1:200034969:A:G	1	200034969	A	G	0.2669	0.6235	0.2097	0.01437	0.02316	0.0147638	0.002245	0.01555	0.00422283	12.9404	9.81115	0.865234	3.32609	0.138948	0.272527	-	-	intron_variant	NR5A2	-
43	HB	1	1:200035444:G:C	1	200035444	G	C	0.2664	0.6052	0.2068	0.01428	0.02837	0.0159965	0.002247	0.01539	0.00428405	13.3211	9.68144	1.18529	3.72471	0.382072	0.20302	-	-	intron_variant	NR5A2	-
43	HB	1	1:200035928:G:C	1	200035928	G	C	0.2654	0.5855	0.2054	0.0142	0.02388	0.0157357	0.002251	0.01543	0.00429449	12.9531	9.54959	0.914673	3.60528	0.1393	0.154934	-	-	intron_variant	NR5A2	-
43	HB	1	1:200035931:A:G	1	200035931	A	G	0.2654	0.5851	0.2054	0.0142	0.02451	0.0157357	0.002251	0.01542	0.00429449	12.971	9.54959	0.95098	3.60528	0.148062	0.154954	-	-	intron_variant	NR5A2	-
44	HB	1	1:203667409:T:C	1	203667409	T	C	0.90224	0.6991	-	-0.04207	-0.001259	-	0.003343	0.01628	-	34.2738	35.5902	0.0276316	-	0.0971449	0.102327	-	-	synonymous_variant	ATP2B4	-
45	HB	1	1:204220232:T:C	1	204220232	T	C	0.5329	0.5325	0.7969	0.0108	-0.02125	-0.00311816	0.001989	0.01511	0.00462836	5.2081	7.24874	0.796915	0.300598	0.168159	0.0949895	-	-	intron_variant	PLEKHA6	Artery_Tibial(0.128)
45	HB	1	1:204230052:A:G	1	204230052	A	G	0.5467	0.6216	0.8027	0.01108	-0.006614	-0.00266098	0.001992	0.01553	0.00461639	5.78941	7.5746	0.173801	0.248466	0.169694	0.245843	-	-	intron_variant	PLEKHA6	-
45	HB	1	1:204230581:G:A	1	204230581	G	A	0.5413	0.5379	0.8013	0.01114	-0.01925	-0.00270374	0.001991	0.0151	0.00460114	5.61243	7.6568	0.693858	0.254313	0.389789	0.286412	-	-	missense_variant	PLEKHA6	Artery_Tibial(0.151)
49	HB	1	1:214176380:T:C	1	214176380	T	C	0.2614	0.2838	0.3268	0.03622	0.02962	0.0187298	0.002254	0.01672	0.00371024	60.0753	57.3774	1.1165	6.35054	0.103514	0.139084	-	0.0538858	intron_variant	PROX1	-
49	HB	1	1:214176483:A:T	1	214176483	A	T	0.2613	0.2728	0.3268	0.03621	0.03333	0.0187199	0.002254	0.01692	0.00371012	60.2005	57.3463	1.31109	6.34482	0.139906	0.132769	-	0.053195	intron_variant	PROX1	-
49	HB	1	1:214176779:C:T	1	214176779	C	T	0.2591	0.2697	0.3305	0.03625	0.03368	0.0183797	0.002261	0.01693	0.0036621	59.7131	57.1221	1.33105	6.28425	0.205432	0.215909	-	0.0450377	intron_variant	PROX1	-
49	HB	1	1:214176797:G:C	1	214176797	G	C	0.2616	0.27	0.3268	0.03616	0.03371	0.0187198	0.002253	0.01693	0.00371012	60.1314	57.2409	1.33287	6.34476	0.118806	0.108339	-	0.0531857	intron_variant	PROX1	-
49	HB	2	1:213966887:T:C	1	213966887	T	C	0.2652	0.776	0.5386	0.02246	0.04197	0.00916573	0.002277	0.01944	0.00345051	22.2071	22.2239	1.51069	2.10241	1	1	-	-	intron_variant	RP11-323I1.1	-
50	HB	1	1:217436181:C:T	1	217436181	C	T	0.1492	0.1075	0.07833	0.02905	0.02535	0.0124218	0.002783	0.02442	0.00640214	24.5983	24.7809	0.523993	1.2811	0.104137	0.0601005	-	-	intergenic_variant	NA	-
50	HB	1	1:217437376:G:A	1	217437376	G	A	0.1492	0.1098	0.07833	0.02906	0.0253	0.0124226	0.002783	0.02418	0.00640226	24.6171	24.7973	0.529569	1.28119	0.109754	0.0627357	-	-	intergenic_variant	NA	-
50	HB	1	1:217438338:C:T	1	217438338	C	T	0.1491	0.1098	0.07833	0.02905	0.02556	0.0124153	0.002783	0.02417	0.00640214	24.6055	24.7809	0.537184	1.28007	0.105764	0.0599613	-	-	intergenic_variant	NA	-
50	HB	1	1:217440700:G:T	1	217440700	G	T	0.1491	0.1085	0.08162	0.02909	0.02884	0.0121372	0.002783	0.02429	0.00631238	24.6402	24.8467	0.628745	1.26352	0.137501	0.071753	-	-	intergenic_variant	NA	-
50	HB	1	1:217472265:G:A	1	217472265	G	A	0.1501	0.1812	0.1112	0.02972	-0.0108	0.00480627	0.002773	0.01979	0.00548359	22.0136	26.0751	0.232658	0.41934	0.14228	0.491535	-	-	intergenic_variant	NA	-
50	HB	2	1:217009230:G:T	1	217009230	G	T	0.1989	0.06073	0.08737	0.01801	-0.007392	0.00295543	0.002484	0.03363	0.00606117	11.1704	12.3814	0.0830073	0.203542	0.145128	0.137619	-	-	intron_variant	ESRRG	-
50	HB	2	1:217016310:A:T	1	217016310	A	T	0.1996	0.06192	0.08837	0.01807	-0.0155	0.00259272	0.002479	0.03348	0.00603376	11.1556	12.5062	0.191525	0.175606	0.167308	0.151507	-	-	intron_variant	ESRRG	-
50	HB	2	1:217032866:T:C	1	217032866	T	C	0.2001	0.06054	0.09423	0.01824	-0.002478	0.000510108	0.002478	0.03475	0.00592825	10.9957	12.7379	0.0254185	0.0308502	0.237901	0.247347	-	-	intron_variant	ESRRG	-
50	HB	2	1:217034049:C:T	1	217034049	C	T	0.2001	0.05986	0.09398	0.0184	-0.002804	0.000472394	0.002477	0.03482	0.00594645	11.1854	12.9587	0.0288091	0.028408	0.423741	0.439241	-	-	intron_variant	ESRRG	-
52	HB	1	1:231558054:G:C	1	231558054	G	C	0.01895	-	-	0.1202	-0.09664	-	0.007111	0.1819	-	63.1242	63.3718	0.225319	-	0.0720832	0.156424	-	-	5_prime_UTR_variant	EGLN1	-
52	HB	1	1:231562228:A:G	1	231562228	A	G	0.01923	-	-	0.1209	-0.05543	-	0.007083	0.1799	-	64.4097	64.598	0.120334	-	0.927917	0.843576	-	-	upstream_gene_variant	EGLN1	-
52	HB	2	1:231541917:A:C	1	231541917	A	C	0.7667	0.395	0.5648	0.02974	0.02341	0.0166383	0.002353	0.01574	0.00369967	38.8365	35.8915	0.863478	5.16215	0.99351	0.937557	-	-	intron_variant	EGLN1	-
52	HB	3	1:231736275:A:T	1	231736275	A	T	0.6256	0.5099	0.4162	-0.004678	-0.003876	-0.0211779	0.002052	0.01557	0.00364653	5.8687	1.64543	0.0950644	8.19831	0.138035	-	-	-	intron_variant	LINC00582,TSNAX-DISC1	-
52	HB	3	1:231737890:A:C	1	231737890	A	C	0.6179	0.3155	0.2051	-0.005809	-0.005918	-0.0176663	0.002044	0.01679	0.00434827	4.79317	2.34838	0.139971	4.31443	0.104151	-	-	-	intron_variant	LINC00582,TSNAX-DISC1	-
53	HB	1	1:232888003:A:G	1	232888003	A	G	0.09233	0.01394	0.0963	-0.01976	0.09481	-0.0252999	0.003435	0.09351	0.00583005	11.978	8.05597	0.507757	4.84538	0.203478	0.331269	-	-	intergenic_variant	NA	-
53	HB	1	1:232903826:C:T	1	232903826	C	T	0.09352	0.01403	0.061	-0.02008	0.07335	-0.0303908	0.003418	0.09344	0.00660129	12.5552	8.37325	0.364058	5.38204	0.772405	0.637505	-	-	regulatory_region_variant	NA	-
54	HB	1	1:245433618:C:T	1	245433618	C	T	0.3677	0.5167	0.5078	0.01196	0.00835	0.00891406	0.002121	0.01593	0.00377496	8.95429	7.76652	0.221732	1.73974	0.181429	-	-	-	intron_variant	KIF26B	-
55	HB	1	1:248039451:C:T	1	248039451	C	T	0.3347	0.06939	0.248	0.02259	-0.01748	0.023181	0.002102	0.03375	0.00395586	33.4706	26.2127	0.218597	8.33432	0.992782	0.999715	-	-	missense_variant	OR2W3,TRIM58	-
55	HB	2	1:248038210:G:A	1	248038210	G	A	0.2776	0.05899	0.2129	0.02234	-0.02779	0.0265056	0.002219	0.03571	0.00422603	31.2473	23.1145	0.360072	9.44798	-	-	-	0.780667	intron_variant	OR2W3,TRIM58	Testis(0.938)
56	HB	1	2:7179080:C:G	2	7179080	C	G	0.6362	0.93326	0.8628	0.0113	0.02089	0.00802778	0.002067	0.03357	0.00560933	7.79724	7.33906	0.272657	0.817049	-	0.423407	-	-	intron_variant	RNF144A	-
57	HB	1	2:12930330:G:T	2	12930330	G	T	0.312	0.04403	0.07872	0.01813	0.008544	0.0173049	0.00214	0.04253	0.00623068	18.3086	16.6175	0.0753167	2.26121	0.345926	0.405141	-	-	intergenic_variant	NA	-
57	HB	1	2:12953264:G:A	2	12953264	G	A	0.3108	0.04392	0.08763	0.01817	0.003799	0.018117	0.002145	0.04183	0.0059921	18.5998	16.6134	0.0326226	2.60226	0.639353	0.395502	-	-	intergenic_variant	NA	-
58	HB	1	2:20372270:A:C	2	20372270	A	C	0.5503	0.749	0.8141	0.01159	-0.003928	-0.00788165	0.001999	0.01768	0.00504069	5.72079	8.17295	0.0839779	0.928447	-	0.376799	-	-	upstream_gene_variant	RN7SL140P,RNU6-961P	-
58	HB	1	2:20373869:A:G	2	20373869	A	G	0.5519	0.7483	0.816	0.01159	-0.01545	-0.00820769	0.001999	0.0176	0.00506054	5.5376	8.17295	0.420182	0.979535	-	0.373862	-	-	upstream_gene_variant	RN7SL140P,RNU6-961P	-
59	HB	1	2:21286057:T:C	2	21286057	T	C	0.8193	0.5018	0.91406	-0.01888	-0.01158	-0.00363902	0.002587	0.01516	0.00611652	11.5533	12.5346	0.351684	0.258157	0.160557	0.330173	-	-	intergenic_variant	NA	-
59	HB	1	2:21288226:G:A	2	21288226	G	A	0.8196	0.3559	-	-0.01847	-0.004541	-	0.002588	0.01644	-	11.8817	12.0198	0.106581	-	0.112599	0.0976407	-	-	intergenic_variant	NA	-
59	HB	1	2:21289432:G:A	2	21289432	G	A	0.8196	0.31	-	-0.01844	-0.007534	-	0.002588	0.01729	-	11.9393	11.9832	0.178471	-	0.105519	0.0896427	-	-	intergenic_variant	NA	-
60	HB	1	2:23897725:G:A	2	23897725	G	A	0.1007	0.05304	0.04213	0.02699	-0.0127	0.0137488	0.003295	0.03396	0.00835201	15.4637	15.5873	0.149705	1.00118	0.0391529	0.13701	-	-	intron_variant	KLHL29	-
60	HB	2	2:24918159:T:G	2	24918159	T	G	0.894	0.5008	-	0.01918	0.02599	-	0.003228	0.01539	-	9.14339	8.54978	1.03969	-	0.0333406	0.111224	-	-	intron_variant	NCOA1	-
61	HB	1	2:25939099:A:G	2	25939099	A	G	0.3062	0.4378	0.07874	0.01404	0.02784	0.00278515	0.002148	0.01538	0.00643321	10.1524	10.2003	1.15321	0.177137	0.14622	0.0717861	-	-	intergenic_variant	NA	-
62	HB	1	2:27730940:T:C	2	27730940	T	C	0.6046	0.869	0.5078	0.01658	0.01752	0.00571157	0.00203	0.02388	0.00343462	14.5889	15.5019	0.334277	1.01626	0.510619	0.522147	-	-	missense_variant	GCKR	-
62	HB	1	2:27741237:T:C	2	27741237	T	C	0.6156	0.8287	0.5197	0.01659	0.0009149	0.00588381	0.002041	0.02049	0.00343342	14.3389	15.3614	0.0157493	1.06255	0.289016	0.346176	-	-	intron_variant	GCKR	-
62	HB	1	2:27742603:T:C	2	27742603	T	C	0.6155	0.8636	0.518	0.01629	-0.002768	0.00652724	0.002041	0.02341	0.0034308	14.2129	14.8395	0.0429306	1.24336	0.137894	0.116808	-	-	intron_variant	GCKR	-
65	HB	1	2:43432962:C:T	2	43432962	C	T	0.4835	0.1618	0.6012	-0.01863	-0.03298	-0.00697604	0.001993	0.02199	0.00390434	19.564	20.0479	0.873955	1.13089	0.335739	0.277679	-	-	intron_variant	THADA	-
65	HB	1	2:43433257:G:C	2	43433257	G	C	0.485	0.1625	0.6115	-0.0183	-0.03356	-0.00782337	0.001992	0.02196	0.00389567	19.3947	19.3927	0.898065	1.35047	0.117025	0.0621745	-	-	intron_variant	THADA	-
65	HB	2	2:44017188:T:C	2	44017188	T	C	0.07333	0.268	0.1567	0.02737	0.04366	0.0112193	0.003806	0.01701	0.00474765	12.9469	12.1925	1.98858	1.74181	0.133048	0.0692613	-	-	intron_variant	DYNC2LI1	-
65	HB	2	2:44017266:G:A	2	44017266	G	A	0.07333	0.2677	0.1565	0.02737	0.04378	0.0112347	0.003806	0.01702	0.00475145	12.9562	12.1925	1.99553	1.74339	0.135124	0.0693251	-	-	intron_variant	DYNC2LI1	-
66	HB	1	2:46353166:A:G	2	46353166	A	G	0.336	0.4633	0.1372	-0.06442	-0.01373	-0.0629535	0.0021	0.01506	0.00499645	238.197	205.927	0.441371	35.6734	-	0.205145	-	0.0550983	intron_variant	PRKCE	-
66	HB	1	2:46360907:G:C	2	46360907	G	C	0.3354	0.4647	0.1168	-0.06467	-0.01546	-0.068184	0.002104	0.01522	0.00535092	239.893	206.735	0.509003	36.4643	0.999639	0.794855	-	0.902888	intron_variant	PRKCE	-
66	HB	2	2:46293826:C:T	2	46293826	C	T	0.01103	-	-	-0.1255	-0.2437	-	0.009214	0.258	-	41.6688	41.5197	0.462336	-	1	1	-	-	intron_variant	PRKCE	-
66	HB	3	2:46355848:C:A	2	46355848	C	A	0.07983	0.1502	0.02072	-0.08831	-0.06382	-0.074882	0.003649	0.02043	0.0119496	138.801	128.665	2.74834	9.43267	1	0.263721	-	-	intron_variant	PRKCE	-
66	HB	3	2:46365920:G:A	2	46365920	G	A	0.07743	0.01033	-	-0.08863	-0.02715	-	0.003689	0.08049	-	126.721	126.822	0.133191	-	-	0.736279	-	-	intron_variant	PRKCE	-
66	HB	4	2:46371003:T:A	2	46371003	T	A	0.3911	0.5349	0.03043	-0.0159	-0.02258	-0.0551273	0.002043	0.01606	0.00982528	18.13	14.1487	0.796611	7.69585	1	1	-	-	intron_variant	PRKCE	-
66	HB	5	2:47030363:A:G	2	47030363	A	G	0.4815	0.05972	0.09091	0.01685	0.006123	0.0181783	0.002003	0.04263	0.00594942	18.4299	16.396	0.0526684	2.64838	0.999998	0.999938	-	-	regulatory_region_variant	NA	Lung(0.985)
66	HB	6	2:46593536:G:A	2	46593536	G	A	0.007495	0.3182	0.009344	-0.07544	-0.01792	-0.0775213	0.01189	0.01654	0.0162294	12.909	9.65233	0.554994	5.74889	0.989096	-	-	-	intron_variant	EPAS1	-
66	HB	7	2:46335456:T:A	2	46335456	T	A	0.4876	0.1845	0.5161	0.008278	-0.02709	0.0285656	0.001994	0.02102	0.00362209	12.5664	4.481	0.704483	14.5075	0.123433	-	-	0.0672812	intron_variant	PRKCE	-
66	HB	8	2:46193876:C:T	2	46193876	C	T	0.02674	0.2346	-	-0.03941	-0.04801	-	0.006192	0.01754	-	11.3232	9.70837	2.20782	-	0.684955	-	-	-	intron_variant	PRKCE	-
66	HB	8	2:46225941:G:A	2	46225941	G	A	0.02262	0.2356	-	-0.04781	-0.04791	-	0.006677	0.01747	-	13.7565	12.0945	2.21475	-	0.234329	-	-	-	intron_variant	PRKCE	-
66	HB	9	2:46225778:T:C	2	46225778	T	C	0.4462	0.7948	0.2571	-0.01441	-0.00947	-0.00795088	0.002001	0.01967	0.00420226	12.6338	12.2248	0.200521	1.23296	-	0.998522	-	-	intron_variant	PRKCE	-
66	HB	10	2:46594081:T:A	2	46594081	T	A	0.006705	-	-	-0.08065	0.1305	-	0.0125	0.1324	-	9.61279	9.9571	0.489046	-	-	0.335589	-	-	intron_variant	EPAS1	-
66	HB	10	2:46624023:T:G	2	46624023	T	G	0.008094	0.06812	-	-0.07849	0.01725	-	0.01153	0.02803	-	8.87031	11.0029	0.26899	-	-	0.104218	-	-	upstream_gene_variant	AC016912.3	-
66	HB	10	2:46625888:T:C	2	46625888	T	C	0.008426	0.06943	-	-0.07958	0.0229	-	0.01138	0.02785	-	9.14472	11.57	0.386235	-	-	0.445776	-	-	upstream_gene_variant	AC016912.3	-
67	HB	1	2:53964506:A:G	2	53964506	A	G	0.3304	0.1462	0.1776	0.01508	0.0187	0.00832376	0.002107	0.0222	0.00452035	12.5746	12.084	0.398378	1.18334	0.135274	0.0705421	-	-	intron_variant	ASB3,GPR75-ASB3	-
67	HB	1	2:53978813:A:G	2	53978813	A	G	0.27	0.05222	-	0.01601	0.01374	-	0.002232	0.04042	-	12.1591	12.1343	0.134358	-	0.280065	0.3362	-	-	intron_variant	ASB3,GPR75-ASB3	-
67	HB	1	2:54002503:T:A	2	54002503	T	A	0.33	0.1931	0.1745	0.01527	-0.0002735	0.00685808	0.00211	0.01953	0.00458975	12.1051	12.3383	0.00487981	0.869285	0.109519	0.12081	-	-	intron_variant	ASB3,CHAC2,GPR75-ASB3	-
67	HB	1	2:54003013:C:G	2	54003013	C	G	0.3305	0.1836	0.1762	0.01523	-0.0003615	0.00665433	0.002109	0.02005	0.00457638	12.0075	12.2887	0.0062927	0.835856	0.0929142	0.108041	-	-	intron_variant	ASB3,CHAC2,GPR75-ASB3	-
67	HB	1	2:54007171:A:C	2	54007171	A	C	0.3307	0.145	0.1657	0.01524	0.01702	0.0062943	0.002108	0.02232	0.00465131	12.1649	12.3148	0.350923	0.754532	0.0987591	0.11423	-	-	intron_variant	ASB3,CHAC2,GPR75-ASB3	-
68	HB	1	2:62487832:G:A	2	62487832	G	A	0.1247	0.01543	0.04747	-0.01839	-0.01416	-0.00938203	0.002989	0.0734	0.0075982	9.19416	9.1178	0.0721037	0.663709	0.223438	0.214275	-	-	upstream_gene_variant	RN7SL51P,snoU13	-
68	HB	1	2:62489421:T:C	2	62489421	T	C	0.1249	0.01582	0.05004	-0.01841	-0.003892	-0.00882765	0.002986	0.07349	0.00740712	9.14231	9.15312	0.0187414	0.631996	0.225706	0.227058	-	-	upstream_gene_variant	RN7SL51P,snoU13	-
69	HB	1	2:66750017:T:G	2	66750017	T	G	0.5944	0.264	0.7499	0.01404	0.05518	0.0054659	0.002021	0.01796	0.00462222	11.9606	11.4283	2.67293	0.625258	0.115166	0.0682561	-	-	intron_variant	MEIS1	-
69	HB	1	2:66752251:A:G	2	66752251	A	G	0.6075	0.5426	0.7812	0.01425	0.02638	0.00864362	0.002031	0.01506	0.00485906	12.6089	11.6422	1.09782	1.12343	0.0344464	0.129349	-	-	intron_variant	MEIS1	-
69	HB	1	2:66771047:G:A	2	66771047	G	A	0.3938	0.3676	0.1696	-0.01411	-0.03809	-0.0105908	0.002028	0.01561	0.00462804	13.289	11.4608	1.83318	1.65533	0.215591	0.0865822	-	-	intron_variant	MEIS1	-
71	HB	1	2:69852018:T:C	2	69852018	T	C	0.09004	0.1337	0.03513	0.01931	0.0381	0.0188708	0.003436	0.02154	0.00881324	9.27173	7.71883	1.11392	1.49135	0.197706	-	-	-	intron_variant	AAK1	-
71	HB	1	2:69880229:A:G	2	69880229	A	G	0.09055	0.1246	0.03684	0.01906	0.06022	0.0175455	0.003426	0.02197	0.00867169	9.38605	7.57731	2.21289	1.36611	0.665145	-	-	-	non_coding_transcript_exon_variant	AAK1,ANXA4	-
75	HB	1	2:112533417:C:T	2	112533417	C	T	0.1675	0.08326	-	0.01703	-0.0243	-	0.00257	0.02604	-	10.1031	10.4637	0.455031	-	0.12263	0.0788133	-	-	intron_variant	ANAPC1,MIR4771-2	-
75	HB	1	2:112580971:T:C	2	112580971	T	C	0.2528	0.1841	0.1993	0.01569	-0.03958	-0.000279188	0.002287	0.01998	0.00429851	8.16915	11.1636	1.32245	0.0230937	0.195266	0.0952352	-	-	intron_variant	ANAPC1	-
75	HB	2	2:112247747:T:A	2	112247747	T	A	0.1216	0.1017	-	-0.02017	-0.01671	-	0.003053	0.025	-	10.5003	10.4054	0.297674	-	0.321429	0.520631	-	-	intron_variant	AC017002.1,AC017002.2,MIR4435-1HG	-
75	HB	2	2:112250758:G:A	2	112250758	G	A	0.1234	0.05873	-	-0.01972	-0.0536	-	0.003028	0.03284	-	10.4885	10.1314	0.988655	-	0.464057	0.299217	-	-	intron_variant	AC017002.1,AC017002.2,MIR4435-1HG	-
75	HB	2	2:112252585:G:C	2	112252585	G	C	0.1195	0.03219	-	-0.01951	-0.05008	-	0.003059	0.04369	-	9.92959	9.74586	0.599137	-	0.112185	0.135507	-	-	non_coding_transcript_exon_variant	AC017002.1,AC017002.2,MIR4435-1HG	-
75	HB	3	2:112137625:T:C	2	112137625	T	C	0.2373	0.4273	-	-0.01345	0.01167	-	0.002422	0.01642	-	7.1523	7.55224	0.321246	-	0.0763451	0.11848	-	-	intron_variant	AC068491.3,MIR4435-1HG	-
75	HB	3	2:112138226:C:T	2	112138226	C	T	0.235	0.4426	-	-0.01381	0.02275	-	0.002431	0.01752	-	7.29397	7.87265	0.711952	-	0.254875	0.226735	-	-	intron_variant	AC068491.3,MIR4435-1HG	-
75	HB	3	2:112138264:T:C	2	112138264	T	C	0.2358	0.4538	-	-0.01377	0.0275	-	0.002428	0.01737	-	7.17037	7.84866	0.94547	-	0.367165	0.223036	-	-	intron_variant	AC068491.3,MIR4435-1HG	-
75	HB	3	2:112141781:T:G	2	112141781	T	G	0.2404	0.3855	-	-0.01345	0.01377	-	0.0024	0.01673	-	7.25026	7.67932	0.386722	-	0.10739	0.151731	-	-	non_coding_transcript_exon_variant	AC068491.3,MIR4435-1HG	-
76	HB	1	2:113965198:T:A	2	113965198	T	A	0.2171	0.4088	0.137	0.03034	0.02374	0.000310511	0.002416	0.01531	0.00489007	29.3429	35.4443	0.917241	0.0225646	0.0546046	0.125328	-	-	3_prime_UTR_variant	PAX8-AS1,PSD4	-
76	HB	1	2:113965200:A:T	2	113965200	A	T	0.2169	0.4071	0.136	0.03034	0.02349	0.000117292	0.002416	0.01533	0.00490054	29.267	35.4443	0.901526	0.00837311	0.0531926	0.124772	-	-	3_prime_UTR_variant	PAX8-AS1,PSD4	-
76	HB	1	2:113967740:G:A	2	113967740	G	A	0.209	0.4083	0.1203	0.03097	0.02837	0.000901018	0.002442	0.01528	0.00510076	30.7018	36.1296	1.1982	0.0656085	0.324837	0.218633	-	-	upstream_gene_variant	PAX8-AS1,PSD4	Colon_Transverse(0.133)
76	HB	1	2:113972945:A:G	2	113972945	A	G	0.2102	0.4285	0.165	0.03093	0.0275	0.000239755	0.002433	0.01509	0.00461068	29.4388	36.2987	1.16498	0.0183949	0.454768	0.317796	-	-	intron_variant	PAX8,PAX8-AS1	Colon_Transverse(0.270)
77	HB	1	2:120848049:C:T	2	120848049	C	T	0.04672	0.005046	-	0.03579	0.1013	-	0.004701	0.1277	-	13.654	13.5731	0.368939	-	0.992089	0.992356	-	-	missense_variant	EPB41L5	-
78	HB	1	2:121985759:C:T	2	121985759	C	T	0.1392	0.09426	-	0.03326	0.02088	-	0.002864	0.02542	-	30.5481	30.4517	0.385717	-	0.183689	0.170394	-	-	intron_variant	TFCP2L1	-
78	HB	1	2:121988391:C:T	2	121988391	C	T	0.1393	0.09428	-	0.03325	0.01987	-	0.002863	0.02541	-	30.5284	30.4545	0.362281	-	0.179209	0.169588	-	-	intron_variant	TFCP2L1	-
78	HB	1	2:121988884:G:A	2	121988884	G	A	0.1393	0.09442	-	0.03322	0.01959	-	0.002863	0.0254	-	30.4693	30.4013	0.356002	-	0.157929	0.151673	-	-	intron_variant	TFCP2L1	-
78	HB	1	2:121989657:G:A	2	121989657	G	A	0.1392	0.05365	-	0.03321	0.01343	-	0.002862	0.03344	-	30.3635	30.4042	0.162432	-	0.131668	0.150995	-	-	intron_variant	TFCP2L1	-
79	HB	1	2:127451514:G:A	2	127451514	G	A	0.01352	-	-	0.05176	-0.283	-	0.008286	0.2294	-	9.24291	9.37751	0.662876	-	0.998762	0.998593	-	-	missense_variant	GYPC	-
81	HB	1	2:144323654:G:C	2	144323654	G	C	0.2019	0.05269	0.3572	0.0154	-0.02014	-0.00238292	0.002479	0.0372	0.00375462	5.7929	9.28188	0.23045	0.279305	0.512686	0.476914	-	-	intron_variant	ARHGAP15,RP11-570L15.1,RP11-570L15.2	-
81	HB	1	2:144352423:C:T	2	144352423	C	T	0.2123	0.05289	0.3655	0.01515	-0.01484	-0.00179269	0.002437	0.03743	0.00382948	6.16109	9.29427	0.160047	0.194029	0.466872	0.504136	-	-	intron_variant	ARHGAP15,RP11-570L15.1	-
82	HB	1	2:145634153:G:A	2	145634153	G	A	0.7021	0.5756	0.7926	-0.0217	-0.01423	0.00480878	0.002169	0.01508	0.00459273	17.2853	22.8372	0.461732	0.53006	0.058323	0.157001	-	-	intron_variant	RP11-514A9.1,TEX41	-
82	HB	1	2:145638365:G:A	2	145638365	G	A	0.6975	0.5768	0.8055	-0.02194	-0.01408	0.0047927	0.002173	0.01517	0.004553	17.5027	23.2429	0.451818	0.53387	0.115346	0.374611	-	-	intron_variant	RP11-514A9.1,TEX41	-
82	HB	1	2:145644545:C:T	2	145644545	C	T	0.7033	0.5828	0.8162	-0.02171	-0.01635	0.00429008	0.002173	0.01521	0.00446518	17.213	22.7767	0.54914	0.472808	0.0500749	0.133844	-	-	intron_variant	RP11-514A9.1,TEX41	-
82	HB	1	2:145769102:T:C	2	145769102	T	C	0.7484	0.9492	0.8982	-0.0227	-0.03311	0.0152717	0.00229	0.03897	0.00581703	15.9682	22.4356	0.402818	2.06267	0.212625	0.00839325	-	-	intron_variant	TEX41	-
83	HB	1	2:160914549:T:C	2	160914549	T	C	0.1877	0.3785	0.3568	-0.01465	0.01692	0.000152791	0.00254	0.01581	0.00374846	5.31042	8.095	0.545879	0.0143551	-	0.930182	-	-	intron_variant	PLA2R1	-
85	HB	1	2:176974104:G:T	2	176974104	G	T	0.6504	0.87	0.4229	0.02024	0.01941	0.0217793	0.002124	0.02378	0.00360252	28.9241	20.7999	0.382614	8.82718	1	1	-	0.999099	3_prime_UTR_variant	AC009336.1,HOXD10,HOXD11	-
85	HB	2	2:177060877:T:C	2	177060877	T	C	0.256	0.06298	0.2112	-0.01306	-0.04591	-0.0150262	0.002278	0.03319	0.0042936	10.9083	8.00607	0.778354	3.33178	-	0.176128	-	-	downstream_gene_variant	AC016739.2	-
85	HB	2	2:177064823:A:G	2	177064823	A	G	0.257	0.04731	0.2525	-0.01309	-0.01056	-0.00833155	0.002275	0.03904	0.00400493	8.80272	8.05931	0.104146	1.42602	-	0.20443	-	-	downstream_gene_variant	AC016739.2	-
85	HB	2	2:177065030:A:G	2	177065030	A	G	0.27	0.1154	0.2582	-0.01288	-0.0256	-0.0083935	0.002239	0.02371	0.00395354	9.02854	8.05602	0.552424	1.47171	-	0.148458	-	-	downstream_gene_variant	AC016739.2	-
88	HB	1	2:196679977:C:G	2	196679977	C	G	0.5949	0.2527	0.2251	0.01264	0.04498	0.0115754	0.002026	0.01758	0.00405963	11.8471	9.35588	1.97841	2.36116	0.186682	0.173559	-	-	intron_variant	DNAH7	Esophagus_Gastroesophageal_Junction(0.186)
89	HB	1	2:202897288:G:A	2	202897288	G	A	0.1836	0.03073	0.2398	0.0133	-0.07234	0.0153089	0.002557	0.05448	0.0041085	9.60189	6.70381	0.734627	3.71125	0.163543	-	-	-	upstream_gene_variant	FZD7,RP11-107N15.1	-
89	HB	1	2:202897368:C:T	2	202897368	C	T	0.1838	0.03025	0.2396	0.01314	-0.08818	0.0152637	0.002557	0.05522	0.00408188	9.44953	6.55839	0.957459	3.73406	0.175876	-	-	-	upstream_gene_variant	FZD7,RP11-107N15.1	-
89	HB	1	2:202903665:G:A	2	202903665	G	A	0.1832	0.02923	0.2396	0.01317	-0.06729	0.0153461	0.00256	0.05728	0.00408942	9.53402	6.57156	0.619621	3.75699	0.113786	-	-	-	downstream_gene_variant	FZD7	-
89	HB	1	2:202904913:T:G	2	202904913	T	G	0.1833	0.02912	0.2522	0.01326	-0.06724	0.0155252	0.002559	0.05728	0.00398989	9.84771	6.65786	0.61899	4.00098	0.219612	-	-	-	downstream_gene_variant	FZD7	-
89	HB	1	2:202905113:A:C	2	202905113	A	C	0.1834	0.02913	0.2522	0.01341	-0.06503	0.0155244	0.002559	0.05725	0.00399164	9.9897	6.79509	0.591759	3.99756	0.282816	-	-	-	downstream_gene_variant	FZD7	-
91	HB	1	2:207999713:G:A	2	207999713	G	A	0.6949	0.5494	0.6599	-0.01711	-0.03824	-0.00445565	0.002167	0.01594	0.00361795	13.6445	14.5396	1.7841	0.661303	0.537602	0.427405	-	-	intron_variant	KLF7	Adipose_Subcutaneous(0.117)
91	HB	1	2:208003579:A:T	2	208003579	A	T	0.6845	0.5377	0.6648	-0.01668	-0.0369	-0.00535215	0.002146	0.0159	0.00363283	13.7296	14.1141	1.6925	0.851774	0.204995	0.170423	-	-	intron_variant	KLF7	-
91	HB	1	2:208010353:C:G	2	208010353	C	G	0.6689	0.5188	0.6117	-0.01696	-0.01943	-0.00817385	0.00212	0.01582	0.00360838	15.3777	14.9051	0.658813	1.62897	0.198962	0.306534	-	-	intron_variant	KLF7	-
91	HB	2	2:208541632:C:T	2	208541632	C	T	0.4319	0.113	0.5276	0.01197	0.02871	0.00474002	0.002076	0.02551	0.00441646	8.02905	8.09031	0.584355	0.547979	0.165157	0.0331766	-	-	upstream_gene_variant	PPP1R14BP2,RNU6-664P	Nerve_Tibial(0.559)
91	HB	2	2:208542914:T:C	2	208542914	T	C	0.5916	0.8027	0.6538	-0.01139	-0.01395	-0.004563	0.002055	0.01982	0.00409112	7.4086	7.52571	0.317371	0.57724	0.464502	0.525735	-	-	upstream_gene_variant	PPP1R14BP2,RNU6-664P	-
91	HB	2	2:208543718:G:T	2	208543718	G	T	0.4047	0.06491	0.2713	0.01135	-0.02994	0.00480589	0.002054	0.0368	0.00392914	7.21703	7.48415	0.38103	0.655064	0.329728	0.403832	-	-	upstream_gene_variant	PPP1R14BP2,RNU6-664P	-
92	HB	1	2:218796452:G:A	2	218796452	G	A	0.2153	0.8275	0.2671	-0.01376	0.04006	-0.00057149	0.002415	0.02236	0.00393076	5.68277	7.91572	1.1355	0.0533496	0.129316	0.125407	-	-	intron_variant	TNS1	-
92	HB	1	2:218797766:G:A	2	218797766	G	A	0.2132	0.8326	0.2793	-0.01432	0.03723	-0.000697182	0.002431	0.02285	0.00384713	6.04091	8.41472	0.986131	0.0674278	0.304828	0.370559	-	-	intron_variant	TNS1	-
92	HB	1	2:218798645:C:T	2	218798645	C	T	0.2114	0.8303	0.2684	-0.01425	0.03934	-0.00101098	0.002437	0.02263	0.00390059	6.05641	8.3015	1.08544	0.0993645	0.283927	0.292135	-	-	intron_variant	TNS1	-
92	HB	1	2:218799846:G:C	2	218799846	G	C	0.2092	0.8453	0.2682	-0.0138	0.04958	-0.00204126	0.002456	0.02372	0.00393242	5.88339	7.71628	1.43654	0.219178	0.156153	0.0828047	-	-	intron_variant	TNS1	-
97	HB	1	2:239069196:C:T	2	239069196	C	T	0.4448	0.4459	0.5255	0.01189	0.02628	0.0110753	0.002007	0.01576	0.00383785	10.7778	8.50349	1.02039	2.40848	0.434758	0.302853	-	-	intron_variant	FAM132B	-
97	HB	1	2:239069926:C:T	2	239069926	C	T	0.4452	0.4585	0.5812	0.01168	0.02636	0.0100304	0.002007	0.01569	0.00351827	10.4259	8.22931	1.03176	2.36062	0.212958	0.158258	-	-	intron_variant	FAM132B	-
98	HB	1	2:242642031:C:T	2	242642031	C	T	0.4587	0.2637	0.1792	0.01268	-0.00428	0.00780732	0.001993	0.01762	0.00453649	9.97265	9.70159	0.0925465	1.06931	0.227786	0.255517	-	-	intron_variant	ING5	Brain_Cerebellum(0.380);Colon_Sigmoid(0.262);Esophagus_Mucosa(0.335);Minor_Salivary_Gland(0.137);Spleen(0.142);Whole_Blood(0.173)
98	HB	1	2:242644728:C:T	2	242644728	C	T	0.4579	0.2821	0.1775	0.01268	-0.01551	0.00772669	0.001995	0.01705	0.00454923	9.72056	9.68356	0.440102	1.04856	0.294387	0.241597	-	-	intron_variant	ING5	Brain_Cerebellum(0.122);Esophagus_Mucosa(0.120);Minor_Salivary_Gland(0.189);Skin_Not_Sun_Exposed_Suprapubic(0.156)
98	HB	1	2:242648545:C:T	2	242648545	C	T	0.4575	0.1664	0.182	0.01244	0.006124	0.00781301	0.001995	0.02149	0.00450653	9.82246	9.34671	0.110325	1.08108	0.104632	0.116398	-	-	non_coding_transcript_exon_variant	ING5	Brain_Cerebellum(0.158);Esophagus_Mucosa(0.261);Spleen(0.314);Whole_Blood(0.120)
98	HB	1	2:242648549:G:A	2	242648549	G	A	0.4576	0.1663	0.182	0.01249	0.006134	0.00781301	0.001995	0.02149	0.00450653	9.88739	9.41638	0.110524	1.08108	0.122051	0.135788	-	-	non_coding_transcript_exon_variant	ING5	Brain_Cerebellum(0.158);Esophagus_Mucosa(0.261);Spleen(0.314);Whole_Blood(0.120)
99	HB	1	3:4762844:G:A	3	4762844	G	A	0.136	0.1258	0.009969	-0.0218	-0.005779	-0.00288169	0.002875	0.0222	0.0157938	13.081	13.4702	0.0998402	0.0679202	0.962152	0.967879	-	-	intron_variant	ITPR1	-
100	HB	2	3:12606771:G:A	3	12606771	G	A	0.08434	0.009597	-	0.022	-0.01976	-	0.003559	0.1017	-	9.16819	9.19729	0.0726587	-	0.10384	0.116743	-	-	intron_variant	C3orf83,MKRN2	Adipose_Subcutaneous(0.239);Cells_Cultured_fibroblasts(0.270);Thyroid(0.279)
100	HB	3	3:12359049:G:A	3	12359049	G	A	0.2139	0.1971	0.04023	-0.02996	0.00365	-0.00358183	0.002417	0.01905	0.00877995	32.1706	34.5586	0.0715761	0.165385	-	0.424403	-	-	intron_variant	PPARG	-
100	HB	3	3:12379351:A:G	3	12379351	A	G	0.2132	0.1305	0.0402	-0.03005	0.03044	-0.00452795	0.002421	0.02251	0.00881003	31.9303	34.6491	0.753789	0.216608	-	0.572597	-	-	intron_variant	PPARG	-
101	HB	1	3:13719531:C:T	3	13719531	C	T	0.5264	0.8015	0.8258	-0.01311	0.02856	-0.0136783	0.002027	0.01967	0.0046026	11.4346	10.0021	0.834122	2.52871	0.15665	0.17984	-	-	intron_variant	LINC00620	-
101	HB	1	3:13720097:C:T	3	13720097	C	T	0.549	0.8051	0.8091	-0.01283	0.02632	-0.0140245	0.002001	0.0197	0.00444175	11.5585	9.84219	0.741037	2.79815	0.126308	0.0969965	-	-	intron_variant	LINC00620	-
101	HB	1	3:13722635:A:G	3	13722635	A	G	0.5488	0.8102	0.8265	-0.01282	0.03086	-0.0141363	0.002	0.01989	0.00460927	11.3715	9.83708	0.918027	2.665	0.134928	0.0979288	-	-	intron_variant	LINC00620	-
102	HB	1	3:14926229:C:T	3	14926229	C	T	0.7553	0.7914	0.5809	-0.01834	-0.04216	-0.00484269	0.002313	0.01877	0.0037607	13.6038	14.6561	1.60739	0.70367	0.841886	0.717692	-	-	intron_variant	FGD5	-
105	HB	1	3:30192906:C:T	3	30192906	C	T	0.341	0.2675	0.4857	0.01286	0.01308	0.00673206	0.002102	0.01746	0.00346797	9.47612	9.02334	0.343162	1.28206	0.136163	0.0845118	-	-	intergenic_variant	NA	-
105	HB	1	3:30199216:G:A	3	30199216	G	A	0.3325	0.2148	0.4775	0.01344	0.01177	0.00690937	0.00215	0.01916	0.00361262	9.75056	9.38997	0.268398	1.25334	0.307193	0.217644	-	-	intergenic_variant	NA	-
106	HB	1	3:37992540:T:C	3	37992540	T	C	0.1345	0.4621	0.05117	0.02431	-0.01134	0.0156361	0.002904	0.01499	0.0078705	15.8671	16.2439	0.347418	1.32828	0.129107	0.121841	-	-	intron_variant	CTDSPL	Thyroid(0.159)
106	HB	1	3:37993376:T:G	3	37993376	T	G	0.1345	0.4621	0.05115	0.02437	-0.01128	0.015877	0.002904	0.01498	0.00787419	15.9755	16.3202	0.345393	1.35887	0.161329	0.145225	-	-	intron_variant	CTDSPL	Thyroid(0.159)
106	HB	1	3:37993633:C:G	3	37993633	C	G	0.1345	0.4621	0.05115	0.02442	-0.01128	0.0158761	0.002904	0.01498	0.00787466	16.0334	16.3838	0.345393	1.35863	0.186136	0.168118	-	-	intron_variant	CTDSPL	Thyroid(0.159)
106	HB	1	3:37994164:C:A	3	37994164	C	A	0.1345	0.4549	0.05116	0.02454	-0.007867	0.0158326	0.002904	0.01496	0.00787166	16.3151	16.5372	0.222588	1.3537	0.217218	0.239375	-	-	intron_variant	CTDSPL	Thyroid(0.159)
106	HB	1	3:37996268:G:A	3	37996268	G	A	0.1347	0.4533	0.05116	0.02463	-0.007987	0.015695	0.002903	0.01492	0.00784568	16.4044	16.6636	0.227365	1.34246	0.284678	0.319951	-	-	non_coding_transcript_exon_variant	CTDSPL	-
109	HB	1	3:52566914:C:A	3	52566914	C	A	0.5303	0.4267	0.4398	-0.01729	0.03677	-0.0126887	0.001989	0.01506	0.00356128	18.5896	17.4515	1.83494	3.4357	0.101652	0.0435555	-	-	intron_variant	NT5DC2,SMIM4	Adipose_Subcutaneous(0.315);Adipose_Visceral_Omentum(0.418);Artery_Tibial(0.421);Cells_Cultured_fibroblasts(0.388);Colon_Sigmoid(0.438);Testis(0.197)
109	HB	1	3:52567014:G:T	3	52567014	G	T	0.5309	0.4274	0.4407	-0.01744	0.03731	-0.0125407	0.001987	0.01504	0.0035109	18.8567	17.7752	1.88234	3.45056	0.218999	0.0822925	-	-	intron_variant	NT5DC2,SMIM4	Adipose_Subcutaneous(0.315);Adipose_Visceral_Omentum(0.418);Artery_Tibial(0.421);Cells_Cultured_fibroblasts(0.388);Colon_Sigmoid(0.438);Testis(0.197)
109	HB	1	3:52567617:A:G	3	52567617	A	G	0.5368	0.4279	0.4413	-0.0177	0.03707	-0.0125299	0.001989	0.01505	0.00355828	19.209	18.2489	1.86096	3.36716	0.495632	0.228047	-	-	missense_variant	NT5DC2,SMIM4	Artery_Tibial(0.114);Breast_Mammary_Tissue(0.275);Cells_Cultured_fibroblasts(0.208);Cells_EBV-transformed_lymphocytes(0.254);Testis(0.108)
109	HB	2	3:52077823:C:A	3	52077823	C	A	0.07602	0.01504	0.3003	-0.02575	-0.1624	-0.0110679	0.003719	0.07367	0.00396984	11.7022	11.3572	1.56075	2.27544	0.116459	0.0863598	-	-	regulatory_region_variant	NA	-
109	HB	2	3:52084040:C:T	3	52084040	C	T	0.07585	0.01593	0.2863	-0.02589	-0.131	-0.011877	0.003725	0.07048	0.00402365	12.1321	11.4384	1.20016	2.50041	0.107101	0.104383	-	-	3_prime_UTR_variant	DUSP7	-
110	HB	1	3:56780003:C:T	3	56780003	C	T	0.3048	0.4252	0.3684	-0.02613	-0.01024	-0.0235864	0.002158	0.01545	0.00413635	39.9435	33.0209	0.29459	7.92718	0.930541	0.96982	-	-	intron_variant	ARHGEF3	-
110	HB	2	3:56782813:G:A	3	56782813	G	A	0.257	0.5058	0.3625	-0.02633	-0.01118	-0.0240232	0.002279	0.01563	0.00414771	37.353	30.1486	0.323829	8.15747	-	-	-	0.138254	intron_variant	ARHGEF3	-
112	HB	1	3:65387514:T:C	3	65387514	T	C	0.2598	0.06999	0.4317	0.01033	0.06343	0.00831874	0.002276	0.03082	0.00357796	6.69016	5.24709	1.4025	1.69741	0.112848	0.0423178	-	-	intron_variant	MAGI1	-
112	HB	1	3:65396182:C:T	3	65396182	C	T	0.3688	0.09575	0.4007	0.009995	0.0191	0.00965682	0.002065	0.02799	0.00356667	7.61279	5.88702	0.3054	2.16885	0.154256	0.118463	-	-	intron_variant	MAGI1	-
112	HB	1	3:65396401:C:T	3	65396401	C	T	0.3684	0.08318	0.3994	0.009946	0.007972	0.00974671	0.002064	0.03064	0.00355302	7.54531	5.84036	0.0997843	2.21581	0.128167	0.106859	-	-	intron_variant	MAGI1	-
112	HB	1	3:65396481:T:C	3	65396481	T	C	0.3685	0.102	0.3995	0.009917	0.011	0.00978254	0.002064	0.02699	0.00356185	7.54182	5.80982	0.165199	2.22012	0.126295	0.100239	-	-	intron_variant	MAGI1	-
113	HB	1	3:66506382:T:C	3	66506382	T	C	0.6575	0.44	0.2194	-0.01382	-0.02392	-0.00739687	0.002133	0.01604	0.00419639	10.694	10.035	0.866812	1.10815	0.670516	0.612143	-	-	intron_variant	LRIG1	-
113	HB	1	3:66507442:A:G	3	66507442	A	G	0.64	0.4269	0.2185	-0.01355	-0.02166	-0.00742664	0.002122	0.01619	0.0042108	10.408	9.76737	0.742463	1.10913	0.326436	0.385368	-	-	intron_variant	LRIG1	-
117	HB	1	3:72392645:T:G	3	72392645	T	G	0.2495	0.3759	0.489	0.01294	0.005241	0.00601112	0.002293	0.01584	0.00361616	7.80576	7.77765	0.130333	1.01568	0.110542	0.139106	-	-	regulatory_region_variant	NA	-
117	HB	1	3:72395570:T:C	3	72395570	T	C	0.2395	0.2928	0.4717	0.01315	-0.01453	0.00561703	0.002325	0.01683	0.00359257	7.32486	7.80961	0.411223	0.92837	0.147754	0.171171	-	-	regulatory_region_variant	NA	-
117	HB	1	3:72396329:G:A	3	72396329	G	A	0.2397	0.2925	0.4721	0.01323	-0.01373	0.00546169	0.002324	0.0168	0.00359243	7.35625	7.90311	0.383232	0.891343	0.164479	0.209243	-	-	regulatory_region_variant	NA	-
117	HB	1	3:72399093:G:A	3	72399093	G	A	0.2552	0.4094	0.4864	0.01278	0.01588	0.00596741	0.002274	0.01543	0.00356094	7.97881	7.7192	0.517981	1.0279	0.135298	0.11404	-	-	intergenic_variant	NA	-
121	HB	1	3:124292883:G:T	3	124292883	G	T	0.2691	0.3478	0.3762	-0.01103	-0.01318	-0.00915486	0.002249	0.01588	0.00355313	7.62269	6.0282	0.390883	2.00092	0.109167	0.144286	-	-	intron_variant	KALRN	-
122	HB	1	3:132188163:A:G	3	132188163	A	G	0.05775	0.009277	-	-0.02346	0.01579	-	0.004258	0.09367	-	7.41128	7.44419	0.0624147	-	0.757535	0.782771	-	-	intron_variant	DNAJC13	Adipose_Subcutaneous(0.294);Breast_Mammary_Tissue(0.309);Cells_Cultured_fibroblasts(0.186);Colon_Transverse(0.183);Esophagus_Gastroesophageal_Junction(0.187);Esophagus_Mucosa(0.148);Esophagus_Muscularis(0.240);Heart_Atrial_Appendage(0.187);Lung(0.272);Nerve_Tibial(0.191);Pancreas(0.333);Skin_Not_Sun_Exposed_Suprapubic(0.312);Skin_Sun_Exposed_Lower_leg(0.200);Small_Intestine_Terminal_Ileum(0.319);Spleen(0.320);Stomach(0.160);Thyroid(0.299)
123	HB	1	3:141106954:A:T	3	141106954	A	T	0.4265	0.6961	0.2276	0.01438	0.009079	-0.000416868	0.002023	0.01698	0.00410507	9.67305	11.9299	0.227044	0.0366305	0.291767	0.319107	-	-	non_coding_transcript_exon_variant	ZBTB38	-
124	HB	1	3:143845892:T:C	3	143845892	T	C	0.3084	0.9028	0.5049	0.01331	-0.03699	0.00304877	0.002149	0.03248	0.00350414	7.82362	9.23052	0.593862	0.415358	-	0.376012	-	-	intergenic_variant	NA	-
124	HB	1	3:143846398:C:T	3	143846398	C	T	0.3136	0.8482	0.5056	0.01281	-0.01805	0.00300743	0.002136	0.02429	0.00349679	7.40816	8.69732	0.339686	0.409203	-	0.129467	-	-	regulatory_region_variant	NA	-
125	HB	1	3:146276941:C:T	3	146276941	C	T	0.006379	-	-	0.06838	0.7733	-	0.01173	0.3475	-	8.44273	8.25497	1.58403	-	0.99804	0.99808	-	-	intergenic_variant	NA	-
127	HB	1	3:151976553:G:T	3	151976553	G	T	0.6575	0.3657	0.4558	-0.01086	-0.02073	-0.00510865	0.002091	0.01605	0.00354021	6.97757	6.68578	0.706638	0.826783	0.00392382	0.125368	-	-	intron_variant	MBNL1,MBNL1-AS1	-
127	HB	1	3:151978186:C:A	3	151978186	C	A	0.6574	0.366	0.456	-0.01085	-0.02112	-0.00508827	0.00209	0.01601	0.00352209	6.97551	6.68041	0.727902	0.828129	0.0040074	0.123797	-	-	intron_variant	MBNL1,MBNL1-AS1	-
127	HB	1	3:151979989:T:G	3	151979989	T	G	0.6613	0.5906	0.5478	-0.01117	-0.02354	-0.012783	0.002097	0.01585	0.0036512	10.0678	6.99984	0.861704	3.334	0.940668	0.283764	-	-	intron_variant	MBNL1,MBNL1-AS1	-
127	HB	1	3:151981159:C:T	3	151981159	C	T	0.6573	0.3417	0.4523	-0.01087	-0.02406	-0.00515048	0.00209	0.01643	0.00354545	7.0476	6.70275	0.844402	0.834734	0.00498576	0.130984	-	-	non_coding_transcript_exon_variant	MBNL1,MBNL1-AS1	-
127	HB	1	3:151981896:C:T	3	151981896	C	T	0.6573	0.3671	0.457	-0.01091	-0.02106	-0.00512877	0.00209	0.01597	0.00353711	7.0475	6.74756	0.727551	0.832502	0.00473461	0.145049	-	-	non_coding_transcript_exon_variant	MBNL1,MBNL1-AS1	-
127	HB	1	3:151983261:T:C	3	151983261	T	C	0.6582	0.3678	0.46	-0.01079	-0.02126	-0.00505626	0.002091	0.01594	0.00351905	6.90553	6.60788	0.739248	0.821693	-	0.10606	-	-	non_coding_transcript_exon_variant	MBNL1,MBNL1-AS1	-
128	HB	1	3:169091569:A:T	3	169091569	A	T	0.4466	0.5186	0.1197	-0.01631	-0.006864	-0.0175393	0.001999	0.01497	0.00529815	17.8303	15.4716	0.189377	3.03085	0.296751	0.118853	-	-	intron_variant	MECOM	-
128	HB	1	3:169096900:C:T	3	169096900	C	T	0.4467	0.5164	0.1197	-0.01627	-0.00738	-0.0175699	0.001998	0.01494	0.00529812	17.7975	15.4144	0.206682	3.03984	0.269588	0.10504	-	-	intron_variant	MECOM	-
128	HB	1	3:169100886:T:C	3	169100886	T	C	0.5272	0.4788	0.8765	0.01593	0.005617	0.0152197	0.001987	0.01489	0.00519995	16.7778	14.9655	0.151195	2.46551	0.0598773	0.103477	-	-	intron_variant	MECOM	-
129	HB	1	3:172294500:G:A	3	172294500	G	A	0.02552	-	-	-0.04459	-0.1096	-	0.005986	0.1571	-	13.0965	13.0268	0.313901	-	0.995986	0.996323	-	-	intron_variant	RP11-408H1.3	-
130	HB	1	3:177085723:G:T	3	177085723	G	T	0.4531	0.5242	0.3264	-0.01097	0.003827	-0.000704759	0.002006	0.01614	0.00391306	6.00192	7.34331	0.0901396	0.0669835	-	0.78186	-	-	intergenic_variant	NA	-
131	HB	1	3:178099816:C:T	3	178099816	C	T	0.1139	0.2085	0.5167	0.01302	0.02381	0.0121628	0.003121	0.01843	0.00359526	7.39222	4.51959	0.706888	3.1445	0.143373	-	-	-	intron_variant	KCNMB2,RP11-33A14.1	-
131	HB	1	3:178100214:C:G	3	178100214	C	G	0.1139	0.2537	0.5183	0.01284	0.0206	0.0122027	0.003121	0.01726	0.00359168	7.28878	4.41033	0.633261	3.16745	0.10968	-	-	-	intron_variant	KCNMB2,RP11-33A14.1	-
131	HB	1	3:178100545:T:A	3	178100545	T	A	0.114	0.2537	0.5157	0.01281	0.0206	0.012286	0.003121	0.01726	0.00359324	7.30583	4.39225	0.633261	3.202	0.113053	-	-	-	intron_variant	KCNMB2,RP11-33A14.1	-
133	HB	1	3:193799549:C:T	3	193799549	C	T	0.2641	0.7229	0.5337	-0.01354	-0.0001043	-0.00728479	0.002255	0.01797	0.00347517	9.09615	8.7167	0.00201588	1.44296	0.455742	-	-	-	intergenic_variant	NA	-
133	HB	1	3:193799919:T:A	3	193799919	T	A	0.2642	0.686	0.5319	-0.01348	0.004085	-0.00734321	0.002255	0.01739	0.0034786	8.98213	8.64563	0.089225	1.45873	0.418986	-	-	-	intergenic_variant	NA	-
134	HB	1	3:194681297:G:A	3	194681297	G	A	0.5021	0.07433	0.01028	-0.01676	0.01163	-0.015195	0.001989	0.03533	0.0170732	16.5027	16.4478	0.129585	0.427744	0.0841136	0.138897	-	-	intergenic_variant	NA	-
134	HB	2	3:194506427:G:A	3	194506427	G	A	0.5814	0.0689	0.1797	0.01594	-0.01107	0.00626024	0.002041	0.03824	0.00474641	13.7724	14.2423	0.112265	0.727721	0.999981	0.99998	-	-	downstream_gene_variant	AC090505.6	-
135	HB	1	3:195771990:C:T	3	195771990	C	T	0.2522	0.1777	0.04751	0.01658	-0.01388	0.00738163	0.002287	0.02006	0.00782973	11.9197	12.3791	0.310705	0.461177	0.149674	0.499243	-	-	intron_variant	AC024937.2,TFRC	-
135	HB	1	3:195813757:C:T	3	195813757	C	T	0.2157	0.02747	0.0556	0.01646	0.07844	0.0119157	0.002408	0.05619	0.00734579	11.7528	11.0878	0.788556	0.979725	0.761262	0.383815	-	-	upstream_gene_variant	TFRC	-
138	HB	1	4:23737865:A:G	4	23737865	A	G	0.04707	0.1107	0.0471	0.04483	0.03509	0.0298396	0.004675	0.02349	0.00814916	23.9097	21.0522	0.868956	3.60107	0.128993	0.121244	-	-	intron_variant	RP11-380P13.1,RP11-380P13.2	-
138	HB	1	4:23743450:T:C	4	23743450	T	C	0.04726	0.1108	0.04605	0.04446	0.03526	0.0309667	0.004667	0.02351	0.00817374	23.9658	20.7885	0.873968	3.81952	0.128657	0.0791769	-	-	intron_variant	RP11-380P13.1	-
138	HB	1	4:23743838:G:A	4	23743838	G	A	0.04726	0.1107	0.04605	0.04446	0.03524	0.0309609	0.004668	0.02351	0.00817369	23.9551	20.78	0.873252	3.81832	0.125844	0.0777545	-	-	intron_variant	RP11-380P13.1	-
138	HB	1	4:23743962:T:C	4	23743962	T	C	0.04726	0.1107	0.04611	0.04448	0.03522	0.0311187	0.004667	0.02351	0.00817361	24.022	20.8064	0.872536	3.8522	0.142393	0.0824928	-	-	intron_variant	RP11-380P13.1	-
138	HB	1	4:23746420:C:T	4	23746420	C	T	0.04718	0.1105	0.04139	0.0444	0.0351	0.0318697	0.004671	0.02352	0.00836312	23.9838	20.7008	0.867714	3.85839	0.11739	0.0656859	-	-	intron_variant	RP11-380P13.1	-
138	HB	1	4:23747377:A:G	4	23747377	A	G	0.04721	0.1108	0.04262	0.04457	0.03472	0.0318034	0.004669	0.02353	0.0083416	24.1266	20.8701	0.853682	3.8617	0.170436	0.0957692	-	-	intron_variant	RP11-380P13.1	-
138	HB	1	4:23758021:C:G	4	23758021	C	G	0.03964	0.007122	0.008135	0.04833	-0.09313	0.0261138	0.005058	0.1046	0.0138673	20.978	20.9087	0.427964	1.22414	-	0.106711	-	-	intron_variant	PPARGC1A,RP11-380P13.1	-
138	HB	1	4:23759778:G:C	4	23759778	G	C	0.03956	0.006954	0.007501	0.04845	-0.1	0.0271497	0.005063	0.1059	0.0139647	21.1264	20.9686	0.462152	1.28504	-	0.121785	-	-	intron_variant	PPARGC1A,RP11-380P13.1	-
138	HB	2	4:23888619:A:G	4	23888619	A	G	0.4901	0.7703	0.5335	-0.01325	-0.01786	-0.00170188	0.001989	0.01892	0.00395892	9.26737	10.5674	0.461951	0.175693	0.895625	0.987948	-	-	intron_variant	PPARGC1A	-
139	HB	1	4:26152727:A:G	4	26152727	A	G	0.0156	-	-	-0.04389	-0.06559	-	0.007969	0.2433	-	7.4537	7.43917	0.103761	-	0.999574	0.999711	-	-	regulatory_region_variant	NA	-
140	HB	1	4:48720194:T:C	4	48720194	T	C	0.5135	0.6198	0.4115	-0.01141	0.04929	-0.00661977	0.002008	0.01567	0.00373188	7.30963	7.87642	2.78041	1.11868	0.1115	0.030047	-	-	intron_variant	FRYL	-
141	HB	1	4:55408875:A:T	4	55408875	A	T	0.2455	0.6383	0.3316	-0.04124	-0.03296	-0.0262195	0.002312	0.01636	0.00367468	79.7926	70.4409	1.35715	12.0148	1	1	-	-	regulatory_region_variant	NA	-
141	HB	2	4:55345973:C:A	4	55345973	C	A	0.4071	0.05504	0.2342	0.02236	0.03751	0.0152018	0.002025	0.04419	0.00413921	30.1709	27.6203	0.402334	3.61967	-	0.116059	-	-	intergenic_variant	NA	-
141	HB	2	4:55346041:A:C	4	55346041	A	C	0.4073	0.05504	0.2342	0.02233	0.0375	0.0152018	0.002025	0.04419	0.00413921	30.1036	27.5488	0.402196	3.61967	-	0.106572	-	-	intergenic_variant	NA	-
141	HB	2	4:55347148:C:T	4	55347148	C	T	0.4075	0.05517	0.2339	0.02232	0.03766	0.0151879	0.002025	0.04418	0.00413857	30.0754	27.5249	0.404526	3.61493	-	0.101343	-	-	intergenic_variant	NA	-
141	HB	4	4:55408875:A:T	4	55408875	A	T	0.2455	0.6383	0.3316	-0.04124	-0.03296	-0.0262195	0.002312	0.01636	0.00367468	79.7926	70.4409	1.35715	12.0148	-	-	-	0.13355	regulatory_region_variant	NA	-
141	HB	4	4:55408999:T:C	4	55408999	T	C	0.1509	0.2244	0.3266	-0.04614	-0.06263	-0.0263827	0.002773	0.01805	0.00368786	70.8505	61.4395	3.2833	12.074	-	-	-	0.153365	regulatory_region_variant	NA	-
142	HB	1	4:77394018:T:C	4	77394018	T	C	0.4551	0.109	0.2193	0.02371	0.008066	0.0152016	0.00199	0.02692	0.00413138	34.1703	32.0027	0.116645	3.63143	0.135323	-	-	-	intron_variant	SHROOM3	-
142	HB	1	4:77394095:C:T	4	77394095	C	T	0.4551	0.1158	0.2193	0.02371	-0.008733	0.0152065	0.00199	0.02611	0.00413153	33.9333	32.0027	0.131929	3.63322	0.135578	-	-	-	intron_variant	SHROOM3	-
142	HB	1	4:77401452:C:T	4	77401452	C	T	0.4551	0.1076	0.2276	0.02374	0.006175	0.0150644	0.001989	0.02713	0.00410977	34.1969	32.1126	0.086212	3.60758	0.169883	-	-	-	intron_variant	SHROOM3	-
142	HB	1	4:77410318:C:A	4	77410318	C	A	0.4548	0.1102	0.2328	0.02385	0.008803	0.0145241	0.001988	0.02674	0.00403991	34.2916	32.4336	0.129597	3.48919	0.259173	-	-	-	intron_variant	AC112249.1,SHROOM3	-
142	HB	1	4:77412140:G:A	4	77412140	G	A	0.4546	0.1178	0.2329	0.02388	-0.007477	0.0144234	0.001987	0.02586	0.00403997	34.1012	32.5445	0.112113	3.44765	0.299321	-	-	-	intron_variant	AC112249.1,SHROOM3	-
142	HB	2	4:77373079:C:T	4	77373079	C	T	0.5018	0.2342	0.1111	0.02528	-0.01705	0.00766694	0.001983	0.01848	0.00546758	34.081	36.4971	0.448299	0.793609	-	0.993982	-	-	intron_variant	SHROOM3	-
143	HB	1	4:79656692:A:G	4	79656692	A	G	0.0437	0.1792	0.2047	0.02099	0.05725	0.0147111	0.00485	0.01903	0.00431287	8.31114	4.82223	2.58067	3.18889	0.112949	-	-	-	intergenic_variant	NA	-
143	HB	1	4:79679677:G:T	4	79679677	G	T	0.04548	0.1873	0.2059	0.02186	0.06197	0.0139226	0.004773	0.01889	0.00432839	8.5223	5.33242	2.98465	2.88696	0.313163	-	-	-	intergenic_variant	NA	-
144	HB	1	4:81167309:C:T	4	81167309	C	T	0.2899	0.2627	0.4077	0.01625	0.006527	0.0168814	0.002187	0.01743	0.00364024	17.6603	12.9651	0.149933	5.45253	-	0.13465	-	0.00637877	intergenic_variant	NA	-
144	HB	1	4:81169912:G:T	4	81169912	G	T	0.2909	0.05326	0.4328	0.0163	0.06221	0.0182426	0.002184	0.03796	0.00353795	19.1586	13.074	0.994611	6.59872	0.0998756	0.172071	-	0.110166	intergenic_variant	NA	-
144	HB	1	4:81174592:G:A	4	81174592	G	A	0.291	0.06785	0.4337	0.01632	0.05838	0.0182378	0.002183	0.03304	0.00353685	19.2646	13.1155	1.11218	6.59931	0.134537	0.188408	-	0.109877	intergenic_variant	NA	Kidney_Cortex(0.284)
144	HB	1	4:81181072:A:T	4	81181072	A	T	0.2889	0.09023	0.4005	0.01636	0.05333	0.0183715	0.00219	0.02783	0.00361334	19.1729	13.0969	1.25704	6.43311	0.112589	0.18194	-	0.0645557	regulatory_region_variant	NA	-
144	HB	1	4:81182554:T:C	4	81182554	T	C	0.2913	0.06978	0.414	0.01625	0.06109	0.0191835	0.002181	0.03258	0.00353908	19.765	13.0323	1.21622	7.22593	0.516858	0.157226	-	0.360327	intergenic_variant	NA	Kidney_Cortex(0.284)
144	HB	1	4:81184341:A:T	4	81184341	A	T	0.2917	0.1016	0.4153	0.01608	0.0377	0.0187477	0.002178	0.027	0.00348693	19.3822	12.8101	0.788812	7.11966	0.115684	0.0982127	-	0.28349	upstream_gene_variant	FGF5	Kidney_Cortex(0.284)
147	HB	1	4:87984331:A:G	4	87984331	A	G	0.3761	0.2076	0.3747	0.02907	0.003723	0.0191031	0.002056	0.01914	0.0037258	48.8955	44.6615	0.072746	6.53165	0.326654	0.322546	-	-	intron_variant	AFF1	-
147	HB	1	4:87990334:G:T	4	87990334	G	T	0.3753	0.5802	0.3892	0.02877	-0.01586	0.0186803	0.002055	0.01551	0.00367261	46.8306	43.8072	0.513551	6.43776	0.110577	0.0822588	-	-	intron_variant	AFF1	-
147	HB	1	4:87999055:G:A	4	87999055	G	A	0.3729	0.1877	0.3812	0.02872	0.001799	0.0185308	0.00205	0.02008	0.00359708	48.0175	43.8669	0.0321658	6.58798	0.0840804	0.102616	-	-	intron_variant	AFF1	-
147	HB	1	4:88000446:A:T	4	88000446	A	T	0.3729	0.1872	0.3812	0.02876	0.0008661	0.0185308	0.00205	0.02011	0.00359708	48.1004	43.9863	0.0151815	6.58798	0.105383	0.128198	-	-	intron_variant	AFF1	-
147	HB	2	4:88173692:T:C	4	88173692	T	C	0.4237	0.6423	0.4148	-0.02195	-0.01748	-0.0171817	0.002011	0.016	0.00362951	31.8755	27.0098	0.561278	5.65706	0.226498	0.0894476	-	-	intergenic_variant	NA	-
147	HB	2	4:88178919:C:T	4	88178919	C	T	0.4241	0.6423	0.3618	-0.02209	-0.01746	-0.0157208	0.00201	0.016	0.00366612	31.1376	27.3699	0.56041	4.74429	0.182352	0.143524	-	-	downstream_gene_variant	RP11-529H2.1	-
147	HB	2	4:88180631:G:T	4	88180631	G	T	0.3758	0.4251	0.3549	-0.02164	-0.01189	-0.0156859	0.002049	0.01508	0.00364293	29.0313	25.3462	0.366101	4.77899	0.20737	0.165618	-	-	downstream_gene_variant	RP11-529H2.1	-
147	HB	2	4:88181491:C:A	4	88181491	C	A	0.3807	0.4264	0.3551	-0.0218	-0.01049	-0.0156342	0.002044	0.01509	0.00364432	29.3964	25.8303	0.312512	4.74798	0.221429	0.197368	-	-	downstream_gene_variant	RP11-529H2.1	-
148	HB	1	4:89737457:C:T	4	89737457	C	T	0.4636	0.5205	0.6791	0.0111	0.02142	0.00809128	0.001991	0.01511	0.00371809	8.88207	7.60659	0.806023	1.52958	0.11323	0.0470816	-	-	intron_variant	FAM13A	-
148	HB	1	4:89742244:C:T	4	89742244	C	T	0.462	0.6373	0.6842	0.0111	0.02178	0.00842547	0.002002	0.01605	0.00376754	8.8617	7.53037	0.757513	1.59636	0.107426	0.0410783	-	-	intron_variant	FAM13A	-
150	HB	1	4:100268553:T:C	4	100268553	T	C	0.2705	0.4875	0.7355	-0.01544	0.04866	-0.00469054	0.002233	0.01547	0.0039166	9.13077	11.3282	2.78032	0.636255	0.108598	0.0748557	-	-	intron_variant	ADH1C	Spleen(0.112)
150	HB	1	4:100272147:T:C	4	100272147	T	C	0.2705	0.489	0.7331	-0.01546	0.0486	-0.00468037	0.002234	0.01545	0.00393045	9.14068	11.3462	2.7806	0.631281	0.111471	0.0775431	-	-	intron_variant	ADH1C	Spleen(0.112)
150	HB	1	4:100273173:C:G	4	100273173	C	G	0.2703	0.489	0.7362	-0.01545	0.04863	-0.00467003	0.002234	0.01545	0.00392131	9.1239	11.3325	2.78349	0.63138	0.109102	0.07557	-	-	intron_variant	ADH1C	Spleen(0.112)
150	HB	1	4:100274157:G:C	4	100274157	G	C	0.2706	0.489	0.7363	-0.01546	0.04863	-0.00464557	0.002233	0.01545	0.00392224	9.13531	11.3557	2.78349	0.626633	0.114018	0.0793173	-	-	5_prime_UTR_variant	ADH1C	Spleen(0.112)
150	HB	1	4:100277432:G:A	4	100277432	G	A	0.2706	0.4875	0.736	-0.01546	0.04907	-0.00486178	0.002233	0.01546	0.0039386	9.20461	11.3557	2.82288	0.663428	0.129605	0.079358	-	-	upstream_gene_variant	ADH1C	Spleen(0.112)
151	HB	1	4:103188709:C:T	4	103188709	C	T	0.07497	0.00982	-	0.04683	0.01685	-	0.003782	0.09848	-	34.4733	34.4872	0.0634136	-	0.999838	0.999824	-	-	missense_variant	SLC39A8	-
152	HB	1	4:115519825:G:A	4	115519825	G	A	0.8727	0.5483	0.8358	0.02242	0.02419	0.00993505	0.002985	0.01508	0.00504571	13.6304	13.2312	0.963812	1.31023	0.185524	0.196362	-	-	5_prime_UTR_variant	UGT8	Esophagus_Mucosa(0.145);Whole_Blood(0.130)
152	HB	1	4:115519826:A:G	4	115519826	A	G	0.873	0.5484	0.8371	0.02239	0.02377	0.00993926	0.002986	0.01508	0.00504368	13.5792	13.1895	0.939431	1.31189	0.163422	0.1796	-	-	5_prime_UTR_variant	UGT8	Esophagus_Mucosa(0.145);Whole_Blood(0.130)
152	HB	1	4:115519840:A:G	4	115519840	A	G	0.873	0.5484	0.8371	0.02239	0.02377	0.00993926	0.002986	0.01508	0.00504368	13.5792	13.1895	0.939431	1.31189	0.163422	0.1796	-	-	5_prime_UTR_variant	UGT8	Whole_Blood(0.185)
155	HB	1	4:146480448:T:C	4	146480448	T	C	0.5643	0.4485	0.1681	0.01117	0.02305	0.0079644	0.002005	0.01538	0.00454663	8.54745	7.59658	0.873052	1.09787	-	0.174489	-	-	downstream_gene_variant	SMAD1	-
156	HB	1	4:148975635:G:A	4	148975635	G	A	0.6107	0.5539	0.8306	-0.01099	0.03254	-0.00585353	0.002047	0.01523	0.00492367	6.4908	7.10101	1.48635	0.629863	0.193348	0.131118	-	-	intron_variant	ARHGAP10	-
156	HB	1	4:148976981:A:G	4	148976981	A	G	0.6015	0.4265	0.8216	-0.01112	0.0391	-0.00605016	0.002034	0.01552	0.00492889	6.65111	7.33955	1.92967	0.658291	0.545722	0.159671	-	-	intron_variant	ARHGAP10	-
156	HB	1	4:148977016:G:A	4	148977016	G	A	0.6003	0.1881	0.8254	-0.01095	-0.002189	-0.00611718	0.002032	0.02098	0.00491853	7.28059	7.14912	0.0376773	0.670379	0.0229309	0.104391	-	-	intron_variant	ARHGAP10	-
157	HB	1	4:153870654:G:A	4	153870654	G	A	0.3786	0.2353	0.4803	-0.01126	0.00144	-0.0068252	0.002069	0.01863	0.00391465	7.6482	7.2789	0.027617	1.0902	0.571163	0.563896	-	-	intron_variant	FHDC1	-
157	HB	1	4:153871340:C:T	4	153871340	C	T	0.3054	0.05718	0.4656	-0.01097	0.04833	-0.00698825	0.002185	0.03629	0.00388488	6.65561	6.28809	0.737703	1.14239	0.14368	0.0541236	-	-	intron_variant	FHDC1	-
159	HB	1	4:187762617:A:T	4	187762617	A	T	0.92474	0.8234	0.8765	-0.02236	-0.05579	-0.000661269	0.003716	0.01978	0.00573479	7.39426	8.75096	2.31926	0.0418182	0.187795	0.0738846	-	-	intergenic_variant	NA	Artery_Tibial(0.124)
159	HB	1	4:187766289:G:A	4	187766289	G	A	0.92495	0.9299	-	-0.02265	-0.05356	-	0.003728	0.02887	-	9.42354	8.90836	1.19678	-	0.131497	0.10804	-	-	intergenic_variant	NA	-
159	HB	2	4:187977377:C:T	4	187977377	C	T	0.2272	0.03856	-	-0.01456	0.002252	-	0.002367	0.04247	-	9.08003	9.11421	0.0187653	-	0.989506	0.990391	-	-	upstream_gene_variant	RP11-696F12.1	-
160	HB	1	5:477634:G:A	5	477634	G	A	0.3929	0.04577	-	0.01496	0.03925	-	0.002042	0.04668	-	12.7222	12.6255	0.39746	-	0.118348	0.128559	-	-	intron_variant	CTD-2228K2.5,CTD-2228K2.7,SLC9A3	Pancreas(0.302)
160	HB	2	5:1059664:G:A	5	1059664	G	A	0.01256	0.006605	0.04196	-0.05425	-0.0786	-0.0141444	0.008864	0.09488	0.00854008	7.37448	9.02955	0.389941	1.01022	0.0779215	0.141946	-	-	intron_variant	MIR4635,SLC12A7	-
160	HB	2	5:1059714:C:T	5	1059714	C	T	0.01265	0.006602	0.0413	-0.05513	-0.08525	-0.0154138	0.008829	0.0951	0.00861237	7.88975	9.3706	0.431768	1.13373	0.207344	0.280878	-	-	intron_variant	MIR4635,SLC12A7	-
160	HB	2	5:1060180:C:T	5	1060180	C	T	0.01251	-	0.03239	-0.05308	-0.1545	-0.0155238	0.00887	0.1848	0.00911909	7.42574	8.66267	0.394552	1.05212	0.117345	0.0645784	-	-	intron_variant	MIR4635,SLC12A7	-
160	HB	3	5:1113486:T:G	5	1113486	T	G	0.5922	0.2625	0.3151	-0.01527	-0.01002	-0.00196816	0.002028	0.01782	0.00371722	11.2392	13.2933	0.24115	0.224405	0.154406	0.156287	-	-	upstream_gene_variant	SLC12A7	-
160	HB	3	5:1113500:G:A	5	1113500	G	A	0.5921	0.251	0.3147	-0.0152	-0.009842	-0.00191944	0.002028	0.01817	0.00371594	11.1219	13.1787	0.230585	0.217903	0.115938	0.119401	-	-	upstream_gene_variant	SLC12A7	-
160	HB	3	5:1114822:G:A	5	1114822	G	A	0.592	0.2647	0.3129	-0.01532	-0.009232	-0.00197169	0.002027	0.01778	0.00372283	11.3101	13.3878	0.219253	0.224481	0.198096	0.209736	-	-	upstream_gene_variant	SLC12A7	-
160	HB	3	5:1114944:G:A	5	1114944	G	A	0.592	0.2643	0.3125	-0.01533	-0.009787	-0.00199866	0.002027	0.01778	0.00372403	11.3444	13.4043	0.235069	0.22806	0.209201	0.215874	-	-	upstream_gene_variant	SLC12A7	-
160	HB	3	5:1115115:C:T	5	1115115	C	T	0.5921	0.4098	0.3039	-0.01519	-0.01012	-0.00186873	0.002028	0.01564	0.00380864	11.1959	13.1624	0.286011	0.205045	0.115104	0.118365	-	-	upstream_gene_variant	SLC12A7	-
162	HB	1	5:34503546:T:G	5	34503546	T	G	0.465	0.1959	-	-0.0141	-0.02101	-	0.002011	0.01979	-	11.8502	11.6273	0.540011	-	0.207735	0.0711903	-	-	regulatory_region_variant	NA	-
162	HB	2	5:34658419:C:T	5	34658419	C	T	0.4617	0.1128	0.2112	-0.009785	-0.01099	-0.0229558	0.001993	0.02774	0.0042198	10.9024	6.03989	0.159911	7.27348	0.0987562	-	-	0.116521	intron_variant	CTD-2024P10.1,RAI14	Lung(0.126);Thyroid(0.134)
162	HB	2	5:34660235:T:C	5	34660235	T	C	0.4579	0.1126	0.2061	-0.01004	-0.01095	-0.0238264	0.001993	0.02768	0.00431591	11.2813	6.32668	0.159639	7.47127	0.238807	-	-	0.173158	intron_variant	CTD-2024P10.1,RAI14	Cells_Cultured_fibroblasts(0.145);Lung(0.275);Thyroid(0.366)
162	HB	2	5:34660677:A:G	5	34660677	A	G	0.458	0.1134	0.206	-0.01004	-0.009748	-0.0238408	0.001992	0.02764	0.00431979	11.2729	6.33242	0.140063	7.46725	0.224878	-	-	0.170793	intron_variant	CTD-2024P10.1,RAI14	Lung(0.259);Thyroid(0.382)
162	HB	2	5:34661066:T:C	5	34661066	T	C	0.4502	0.1011	0.2047	-0.01006	-0.009623	-0.0244182	0.001992	0.03007	0.00434727	11.3995	6.35522	0.125545	7.7113	0.398021	-	-	0.288182	intron_variant	CTD-2024P10.1,RAI14	-
163	HB	1	5:38869035:G:T	5	38869035	G	T	0.1293	0.1527	-	-0.02414	0.009496	-	0.002951	0.0204	-	15.0089	15.5479	0.192749	-	0.260969	0.278806	-	-	intron_variant	OSMR	-
163	HB	1	5:38873618:C:T	5	38873618	C	T	0.166	0.2179	-	-0.02163	-0.009606	-	0.002662	0.01792	-	15.3173	15.351	0.227734	-	0.170442	0.165546	-	-	intron_variant	OSMR	-
163	HB	1	5:38875436:A:G	5	38875436	A	G	0.1596	0.2166	-	-0.02202	-0.009729	-	0.002705	0.01792	-	15.3685	15.4048	0.231222	-	0.200542	0.207212	-	-	intron_variant	OSMR	-
163	HB	1	5:38877333:A:G	5	38877333	A	G	0.1663	0.2192	-	-0.02164	-0.009469	-	0.00266	0.01785	-	15.3481	15.3864	0.224913	-	0.182983	0.17754	-	-	intron_variant	OSMR	-
163	HB	1	5:38877564:G:A	5	38877564	G	A	0.1665	0.2186	-	-0.0216	-0.0101	-	0.002658	0.01786	-	15.3355	15.3544	0.242811	-	0.17349	0.165956	-	-	intron_variant	OSMR	-
164	HB	1	5:40622998:T:G	5	40622998	T	G	0.885	0.7477	0.5279	-0.02412	0.006551	-0.000909766	0.003101	0.01764	0.00353519	8.48294	14.1331	0.148521	0.0985896	0.146167	0.131662	-	-	regulatory_region_variant	NA	-
164	HB	1	5:40623128:C:T	5	40623128	C	T	0.8854	0.7442	0.516	-0.02433	0.00338	0.000318482	0.003103	0.01756	0.00352688	8.05242	14.349	0.07193	0.0324297	0.21574	0.196218	-	-	regulatory_region_variant	NA	-
165	HB	1	5:43616702:G:T	5	43616702	G	T	0.06838	0.1729	0.1232	-0.02388	-0.009783	-0.00887466	0.003956	0.01937	0.00532413	8.29328	8.80247	0.212173	1.01982	-	0.104796	-	-	intron_variant	NNT	Esophagus_Gastroesophageal_Junction(0.141)
165	HB	1	5:43620582:G:A	5	43620582	G	A	0.06839	0.1729	0.1228	-0.02386	-0.009791	-0.00889243	0.003956	0.01936	0.00531198	8.28786	8.78888	0.212509	1.0263	-	0.101577	-	-	intron_variant	NNT	Esophagus_Gastroesophageal_Junction(0.141)
166	HB	1	5:52206796:T:C	5	52206796	T	C	0.05502	0.01757	0.2087	-0.02787	0.02339	-0.00984674	0.004316	0.05927	0.00439268	9.10624	9.97249	0.159196	1.60231	0.353086	0.186511	-	-	intron_variant	ITGA1	-
166	HB	1	5:52221748:T:C	5	52221748	T	C	0.05812	0.0173	0.11	-0.02759	0.01685	-0.00523411	0.00425	0.06021	0.00542354	7.87257	10.0714	0.108134	0.475593	0.115898	0.151375	-	-	intron_variant	ITGA1	-
166	HB	1	5:52223931:G:A	5	52223931	G	A	0.05816	0.01735	0.1075	-0.0276	0.01824	-0.00522448	0.004249	0.05996	0.00544173	7.88273	10.0826	0.118631	0.472349	0.119821	0.155427	-	-	intron_variant	CTD-2175A23.1,ITGA1	-
166	HB	1	5:52229745:T:G	5	52229745	T	G	0.05824	0.01734	0.1058	-0.02731	0.02226	-0.00526693	0.004247	0.05997	0.00548634	7.77676	9.89534	0.148436	0.472304	0.080264	0.101632	-	-	missense_variant	CTD-2175A23.1,ITGA1	-
166	HB	1	5:52230963:G:T	5	52230963	G	T	0.05833	0.0175	0.1055	-0.02733	0.02175	-0.00473931	0.004245	0.0599	0.00549297	7.65053	9.91747	0.144768	0.410889	0.0762573	0.107793	-	-	intron_variant	CTD-2175A23.1,ITGA1	-
167	HB	1	5:55807370:C:T	5	55807370	C	T	0.7464	0.5657	0.5303	0.01917	0.03565	0.00509785	0.002276	0.01516	0.00347783	15.1964	16.4342	1.7283	0.845578	0.237927	0.149129	-	-	downstream_gene_variant	AC022431.2	-
167	HB	1	5:55809138:C:A	5	55809138	C	A	0.7468	0.5648	0.5272	0.01897	0.03654	0.00526449	0.002276	0.01519	0.00349934	15.0683	16.11	1.79185	0.877875	0.125897	0.0662749	-	-	intron_variant	AC022431.2	-
167	HB	1	5:55809465:A:G	5	55809465	A	G	0.7468	0.5644	0.5273	0.01897	0.03725	0.0052154	0.002277	0.01519	0.00349903	15.0489	16.0965	1.84784	0.866187	0.132193	0.0641526	-	-	intron_variant	AC022431.2	-
167	HB	1	5:55810305:A:T	5	55810305	A	T	0.7468	0.5659	0.5273	0.019	0.03797	0.00522642	0.002277	0.0152	0.00349885	15.1135	16.1449	1.90348	0.868895	0.16488	0.0724549	-	-	intron_variant	AC022431.2	-
167	HB	2	5:55436851:T:A	5	55436851	T	A	0.2032	0.2085	-	0.01564	-0.04043	-	0.002473	0.01854	-	8.65267	9.59452	1.53452	-	0.213325	0.122228	-	-	intron_variant	ANKRD55,RPL17P22	-
167	HB	2	5:55438580:C:A	5	55438580	C	A	0.2053	0.2157	-	0.01599	-0.03983	-	0.002462	0.01807	-	9.07712	10.0799	1.56051	-	0.677243	0.36796	-	-	intron_variant	ANKRD55,RNA5SP184	-
167	HB	2	5:55438851:C:T	5	55438851	C	T	0.2054	0.04648	-	0.01596	0.003843	-	0.00246	0.04019	-	10.0419	10.06	0.0344118	-	0.0730412	0.347866	-	-	intron_variant	ANKRD55,RNA5SP184	-
168	HB	1	5:72144005:C:T	5	72144005	C	T	0.92055	0.98106	0.90689	0.0296	0.01737	0.0427551	0.003646	0.05449	0.00594186	25.9161	15.326	0.124998	12.2062	1	0.999978	-	-	non_coding_transcript_exon_variant	TNPO1	-
168	HB	2	5:71697518:C:T	5	71697518	C	T	0.3062	0.09435	0.01758	-0.0124	-0.0325	-0.0121419	0.002151	0.02723	0.0111463	8.54898	8.08739	0.63328	0.559069	0.100567	0.246328	-	-	intergenic_variant	NA	-
168	HB	2	5:71704289:T:C	5	71704289	T	C	0.3086	0.1986	0.04098	-0.01228	-0.01583	-0.0142554	0.002146	0.01942	0.00780434	8.85078	7.97837	0.38196	1.16903	0.259222	0.203927	-	-	regulatory_region_variant	NA	-
168	HB	2	5:71705384:C:A	5	71705384	C	A	0.308	0.1983	0.04098	-0.01238	-0.01548	-0.014255	0.002147	0.01943	0.00780416	8.9594	8.09105	0.370976	1.16902	0.309874	0.246773	-	-	intergenic_variant	NA	-
168	HB	2	5:71712239:A:T	5	71712239	A	T	0.308	0.1848	0.04101	-0.0124	-0.009801	-0.0148695	0.002146	0.01996	0.00780776	8.9594	8.12201	0.205231	1.24526	0.320966	0.264205	-	-	upstream_gene_variant	YBX1P5	-
169	HB	1	5:76476457:C:G	5	76476457	C	G	0.1349	0.4395	0.8122	0.02367	0.006153	0.00912771	0.002908	0.01584	0.00446213	14.565	15.4017	0.15634	1.38938	0.0817342	0.135964	-	-	intergenic_variant	NA	-
169	HB	1	5:76476580:C:G	5	76476580	C	G	0.135	0.4435	0.8122	0.02358	0.003927	0.00912884	0.002906	0.0158	0.00446213	14.4203	15.3109	0.0948988	1.38964	0.063485	0.110766	-	-	intergenic_variant	NA	-
169	HB	1	5:76477820:A:G	5	76477820	A	G	0.1273	0.4489	0.812	0.02444	0.01515	0.00910973	0.002984	0.01527	0.00438571	14.8931	15.5842	0.493321	1.42264	0.17866	0.174805	-	-	intergenic_variant	NA	Lung(0.352);Thyroid(0.114)
169	HB	1	5:76478418:C:T	5	76478418	C	T	0.1279	0.3861	0.8093	0.02453	0.01853	0.0092099	0.002978	0.01525	0.00441668	15.2129	15.7533	0.649103	1.43126	0.339894	0.259261	-	-	intergenic_variant	NA	-
169	HB	1	5:76479833:T:C	5	76479833	T	C	0.1269	0.4404	0.8117	0.02455	0.01811	0.0092886	0.002988	0.01536	0.00442554	15.1523	15.6777	0.622724	1.44577	0.287121	0.226131	-	-	intergenic_variant	NA	Lung(0.292);Thyroid(0.114)
170	HB	1	5:87986284:T:G	5	87986284	T	G	0.1333	0.2473	0.2663	0.02185	-0.003758	0.00795609	0.002923	0.01794	0.00400884	11.9678	13.113	0.078794	1.32619	0.164528	0.200214	-	-	intron_variant	CTC-467M3.1,CTC-467M3.2,CTC-467M3.3,LINC00461	-
170	HB	1	5:87986314:C:A	5	87986314	C	A	0.1331	0.1957	0.2662	0.02202	-0.02113	0.00796004	0.002924	0.01923	0.00400805	11.7981	13.2972	0.565665	1.32761	0.371376	0.286737	-	-	intron_variant	CTC-467M3.1,CTC-467M3.2,CTC-467M3.3,LINC00461	-
170	HB	1	5:87988733:A:G	5	87988733	A	G	0.1337	0.2505	0.266	0.0219	-0.004654	0.00778215	0.00292	0.01792	0.00401549	11.9352	13.1951	0.099585	1.27885	0.16381	0.209737	-	-	intron_variant	CTC-467M3.1,CTC-467M3.2,CTC-467M3.3,LINC00461	-
170	HB	1	5:87988934:T:C	5	87988934	T	C	0.1337	0.2507	0.266	0.02191	-0.004955	0.00776383	0.00292	0.01791	0.00400882	11.927	13.2064	0.106771	1.2775	0.168094	0.214521	-	-	intron_variant	CTC-467M3.1,CTC-467M3.2,CTC-467M3.3,LINC00461	-
171	HB	2	5:111083696:T:C	5	111083696	T	C	0.1338	0.1638	0.268	-0.007882	0.02361	-0.0226857	0.002923	0.02042	0.00405546	6.90904	2.15451	0.606264	7.65353	-	-	-	0.167351	intron_variant	NREP	-
171	HB	2	5:111083788:C:G	5	111083788	C	G	0.1342	0.365	0.2711	-0.008092	0.003729	-0.0225485	0.00292	0.01555	0.00406526	7.14661	2.25302	0.0912578	7.53577	-	-	-	0.131566	intron_variant	NREP	-
171	HB	2	5:111083859:T:C	5	111083859	T	C	0.1338	0.1659	0.2678	-0.007834	0.02108	-0.0226904	0.002923	0.02031	0.00406109	6.89381	2.13315	0.523878	7.637	-	-	-	0.16139	intron_variant	NREP	-
173	HB	1	5:125833880:A:G	5	125833880	A	G	0.4439	0.5322	0.6992	0.01089	0.02301	0.0064356	0.002002	0.01539	0.00411733	7.95039	7.27236	0.870048	0.92797	0.173012	0.0863031	-	-	downstream_gene_variant	GRAMD3	Skin_Sun_Exposed_Lower_leg(0.485);Spleen(0.143)
173	HB	1	5:125837093:G:A	5	125837093	G	A	0.4437	0.2615	0.6983	0.01088	-0.0177	0.00644933	0.002001	0.01787	0.00410962	7.29379	7.26681	0.49223	0.933404	0.103435	0.0854353	-	-	downstream_gene_variant	GRAMD3	-
175	HB	1	5:127237366:G:A	5	127237366	G	A	0.1816	0.2436	0.3176	-0.01595	-0.01739	-0.0249641	0.002573	0.01756	0.00373221	18.4679	9.24545	0.492119	10.6479	0.107256	0.0618932	-	0.0473855	intron_variant	CTC-228N24.1	-
175	HB	1	5:127238941:T:C	5	127238941	T	C	0.1814	0.2393	0.3175	-0.01594	-0.0168	-0.0249686	0.002574	0.01761	0.00373212	18.4352	9.22809	0.468416	10.6519	0.101235	0.059684	-	0.0478033	intron_variant	CTC-228N24.1	-
178	HB	1	5:142627002:A:C	5	142627002	A	C	0.246	0.08303	0.1742	0.0156	-0.008424	0.00545604	0.002302	0.02924	0.00491446	10.2999	10.9103	0.111668	0.573631	0.35987	0.393227	-	-	intergenic_variant	NA	-
178	HB	1	5:142629909:T:C	5	142629909	T	C	0.2454	0.03771	0.1715	0.01571	-0.04606	0.00557281	0.002303	0.05098	0.00491754	10.4323	11.0454	0.436205	0.589883	0.546537	0.533605	-	-	intergenic_variant	NA	-
180	HB	1	5:150036119:A:G	5	150036119	A	G	0.02174	-	-	-0.04205	0.3003	-	0.006526	0.1902	-	9.76751	9.93262	0.941699	-	0.830173	0.709335	-	-	missense_variant	MYOZ3,SYNPO	-
180	HB	1	5:150038672:T:C	5	150038672	T	C	0.02065	0.01475	-	-0.04243	0.05568	-	0.006738	0.05812	-	9.09686	9.51824	0.471014	-	0.167689	0.288869	-	-	3_prime_UTR_variant	MYOZ3,SYNPO	-
181	HB	1	5:154027216:A:G	5	154027216	A	G	0.09322	0.02014	0.1965	0.02445	-0.05169	0.0183314	0.003394	0.06186	0.00432314	15.7675	12.2327	0.394284	4.65126	0.424008	0.242252	-	-	intergenic_variant	NA	-
181	HB	1	5:154034176:C:T	5	154034176	C	T	0.09389	0.01982	0.1959	0.02436	-0.01799	0.018289	0.003385	0.06317	0.00438383	15.7142	12.209	0.110246	4.51993	0.227833	0.228718	-	-	intergenic_variant	NA	-
181	HB	1	5:154035237:C:T	5	154035237	C	T	0.09396	0.01992	0.1959	0.02442	-0.01688	0.018289	0.003384	0.06309	0.00438383	15.7742	12.2723	0.1029	4.51993	0.260863	0.262808	-	-	intergenic_variant	NA	-
182	HB	1	5:159404471:A:G	5	159404471	A	G	0.00506	-	-	-0.1064	0.1839	-	0.0136	0.3141	-	14.1769	14.2894	0.253192	-	0.608048	0.608938	-	-	downstream_gene_variant	ADRA1B	-
182	HB	1	5:159554093:G:A	5	159554093	G	A	0.005114	-	-	-0.1048	0.1557	-	0.01352	0.3294	-	13.9531	14.0418	0.19624	-	0.348602	0.348465	-	-	upstream_gene_variant	AC008706.1	-
183	HB	1	5:176784512:G:A	5	176784512	G	A	0.2629	0.08366	0.1343	0.02397	0.004923	0.015052	0.00225	0.02882	0.00503934	27.0814	25.7741	0.0633022	2.55002	0.121932	0.250357	-	-	upstream_gene_variant	RGS14	-
183	HB	1	5:176797343:G:A	5	176797343	G	A	0.2673	0.09066	0.1353	0.02418	-0.01782	0.0150814	0.002241	0.02673	0.005045	27.3745	26.4151	0.296721	2.55354	0.40539	0.493325	-	-	intron_variant	RGS14	-
184	HB	1	6:1997865:A:G	6	1997865	A	G	0.3805	0.5682	0.2875	0.01569	-0.001413	0.0232878	0.002047	0.01531	0.00416842	19.7102	13.7471	0.0331707	7.63563	-	-	-	0.109431	intron_variant	GMDS	-
184	HB	1	6:2039044:T:C	6	2039044	T	C	0.4565	0.4995	0.3025	0.01846	-0.01239	0.0226721	0.001994	0.0156	0.00413036	25.3512	19.6804	0.36951	7.39371	0.408167	0.123559	-	0.0735259	intron_variant	GMDS	-
184	HB	1	6:2050791:A:G	6	2050791	A	G	0.5434	0.4166	0.6552	-0.01868	-0.002657	-0.0222247	0.001996	0.01578	0.00410001	26.1669	20.0931	0.0623386	7.22632	0.458904	0.321686	-	0.0458402	intron_variant	GMDS	-
184	HB	2	6:2515969:G:A	6	2515969	G	A	0.7671	0.686	0.5078	-0.01586	-0.00897	-0.0148144	0.002352	0.01677	0.00368947	14.3914	10.8098	0.227143	4.22646	0.201025	0.158848	-	-	intergenic_variant	NA	-
184	HB	2	6:2516490:C:T	6	2516490	C	T	0.767	0.6854	0.5078	-0.0158	-0.009359	-0.0148144	0.00235	0.01674	0.00368947	14.344	10.7507	0.239497	4.22646	0.174718	0.136333	-	-	intergenic_variant	NA	-
184	HB	2	6:2516970:C:A	6	2516970	C	A	0.7669	0.6851	0.5081	-0.01577	-0.008245	-0.0145578	0.00235	0.01672	0.00368954	14.1522	10.7127	0.206261	4.09926	0.119431	0.12507	-	-	intergenic_variant	NA	-
184	HB	2	6:2518115:C:G	6	2518115	C	G	0.7672	0.794	0.5126	-0.01578	-0.01218	-0.0144632	0.00235	0.01895	0.00367446	14.2163	10.7254	0.283671	4.08197	0.123018	0.127065	-	-	intergenic_variant	NA	-
184	HB	2	6:2518736:G:C	6	2518736	G	C	0.7672	0.7944	0.5152	-0.01583	-0.01168	-0.0144329	0.002351	0.01895	0.00367959	14.2351	10.7803	0.269494	4.05718	0.122115	0.14466	-	-	intergenic_variant	NA	-
184	HB	2	6:2522808:A:G	6	2522808	A	G	0.7705	0.7925	0.5129	-0.01608	-0.00824	-0.0142928	0.002364	0.01882	0.00364763	14.3527	10.9865	0.179465	4.0499	0.192582	0.227998	-	-	regulatory_region_variant	NA	-
184	HB	3	6:1737097:G:A	6	1737097	G	A	0.4505	0.1225	0.2398	0.01323	-0.006082	0.00776037	0.001998	0.02597	0.00404067	10.8444	10.4494	0.0889304	1.26133	0.0431543	0.109226	-	-	intron_variant	GMDS	-
184	HB	3	6:1740528:T:C	6	1740528	T	C	0.4509	0.183	0.3202	0.01326	-0.009689	0.0114438	0.001998	0.02093	0.00373497	12.3245	10.4936	0.191506	2.66069	0.247927	0.121269	-	-	intron_variant	GMDS	-
184	HB	3	6:1746892:C:T	6	1746892	C	T	0.4521	0.1827	0.3129	0.01332	-0.009943	0.0111823	0.001997	0.02092	0.00375505	12.2893	10.5921	0.197512	2.53731	0.197947	0.152522	-	-	intron_variant	GMDS	-
184	HB	3	6:1750576:C:T	6	1750576	C	T	0.4522	0.1223	0.2566	0.01339	-0.0006432	0.00777145	0.001997	0.02594	0.00396434	11.1385	10.6961	0.00867736	1.30141	0.0752474	0.188129	-	-	intron_variant	GMDS	-
185	HB	1	6:7222093:G:T	6	7222093	G	T	0.442	0.6796	0.8055	0.01883	0.008835	0.013652	0.002012	0.0164	0.00453323	21.841	20.0936	0.229089	2.58515	0.995317	-	-	-	intron_variant	RREB1	-
185	HB	2	6:7232389:C:T	6	7232389	C	T	0.1793	0.01982	0.04063	0.02443	0.05937	0.0248271	0.002578	0.0708	0.00861528	22.5021	20.5794	0.39608	2.40288	-	0.358007	-	-	intron_variant	RREB1	-
185	HB	3	6:7156736:C:T	6	7156736	C	T	0.0599	0.1625	0.2006	-0.02656	0.02872	0.00217153	0.00419	0.02015	0.00432683	4.1032	9.63562	0.812289	0.210592	-	0.999754	-	-	intron_variant	RREB1	-
187	HB	1	6:12294258:A:G	6	12294258	A	G	0.8783	0.8621	-	-0.02568	-0.004605	-	0.003029	0.02165	-	16.4455	16.6401	0.0801068	-	0.558864	0.566729	-	-	synonymous_variant	EDN1	-
187	HB	1	6:12295876:A:G	6	12295876	A	G	0.8777	0.8746	-	-0.02549	-0.0174	-	0.003025	0.02244	-	16.5524	16.4482	0.358424	-	0.4394	0.42847	-	-	intron_variant	EDN1	-
187	HB	2	6:12291112:T:C	6	12291112	T	C	0.5407	0.3563	0.6591	-0.01663	-0.01188	-0.00666962	0.001986	0.01564	0.00370551	15.8514	16.2528	0.349208	1.14343	0.924544	0.947355	-	-	intron_variant	EDN1	-
188	HB	1	6:13506560:A:G	6	13506560	A	G	0.6913	0.2311	0.723	-0.01236	-0.03556	-0.00583927	0.002147	0.01926	0.00456987	8.4661	8.06708	1.18811	0.696094	0.189253	0.120061	-	-	intergenic_variant	NA	-
188	HB	1	6:13508443:A:T	6	13508443	A	T	0.6913	0.2306	0.7231	-0.01237	-0.03591	-0.00558133	0.002147	0.01921	0.00457104	8.42125	8.07906	1.21059	0.653493	0.189676	0.123003	-	-	intergenic_variant	NA	-
188	HB	1	6:13509565:A:G	6	13509565	A	G	0.6914	0.2657	0.7235	-0.01231	-0.02847	-0.00573074	0.002146	0.01821	0.00456698	8.33152	8.01415	0.928294	0.678726	0.105471	0.107012	-	-	regulatory_region_variant	NA	-
188	HB	1	6:13512509:G:A	6	13512509	G	A	0.6917	0.232	0.7212	-0.01207	-0.03537	-0.00623656	0.002146	0.01915	0.00453739	8.25461	7.73017	1.18878	0.771363	0.101108	0.0582688	-	-	regulatory_region_variant	NA	-
188	HB	1	6:13512656:C:T	6	13512656	C	T	0.6916	0.2321	0.7217	-0.01212	-0.03524	-0.00623201	0.002146	0.01914	0.00453662	8.3068	7.7889	1.18312	0.770752	0.113781	0.0660674	-	-	intergenic_variant	NA	-
189	HB	1	6:16288192:G:A	6	16288192	G	A	0.3827	0.8606	0.888	-0.02159	-0.003933	-0.036536	0.002046	0.02493	0.00541758	33.6706	25.3048	0.0581684	10.8121	0.192563	0.288613	-	0.0700521	intron_variant	GMPR	-
189	HB	1	6:16288615:A:G	6	16288615	A	G	0.3828	0.8607	0.883	-0.02157	-0.003805	-0.0373216	0.002046	0.02493	0.00555089	33.4697	25.2596	0.0561633	10.7511	0.161793	0.2593	-	0.0669689	intron_variant	GMPR	-
189	HB	1	6:16290761:T:A	6	16290761	T	A	0.3833	0.8584	0.8852	-0.02159	-0.002488	-0.0383553	0.002043	0.0247	0.00553707	33.9527	25.3765	0.0363227	11.3667	0.553381	0.330698	-	0.180497	missense_variant	GMPR	-
189	HB	1	6:16294722:C:G	6	16294722	C	G	0.3832	0.8576	0.8876	-0.02133	-0.004891	-0.0377877	0.002053	0.02486	0.00543716	33.2619	24.5586	0.0736423	11.437	0.0902565	0.0421031	-	0.199343	intron_variant	ATXN1,GMPR	-
189	HB	1	6:16295589:C:G	6	16295589	C	G	0.3092	0.8106	0.8769	-0.01876	-0.03587	-0.0388259	0.002168	0.02141	0.00548406	26.2749	17.3001	1.02753	11.8405	-	-	-	0.463261	3_prime_UTR_variant	ATXN1,GMPR	-
189	HB	2	6:16298971:T:G	6	16298971	T	G	-	-	0.01985	-	-	0.0811498	-	-	0.0117105	11.3749	-	-	11.3748	-	-	-	0.901611	downstream_gene_variant	ATXN1,GMPR	-
191	HB	1	6:22125157:C:T	6	22125157	C	T	0.4539	0.8007	0.7595	0.01787	-0.01535	0.00617422	0.001993	0.02007	0.00400376	17.1444	18.5137	0.352249	0.909926	0.00442978	0.143769	-	-	intron_variant	CASC15	-
191	HB	1	6:22130601:C:T	6	22130601	C	T	0.4546	0.8399	0.7569	0.01799	-0.00826	0.00613071	0.001993	0.0224	0.00407813	17.5278	18.7518	0.147328	0.876939	0.00578261	0.241724	-	-	intron_variant	CASC14,CASC15	-
191	HB	1	6:22136262:G:C	6	22136262	G	C	0.447	0.8349	0.668	0.01802	-0.01839	0.0129331	0.001996	0.02206	0.00364596	20.7878	18.7576	0.393096	3.40972	0.891562	0.229889	-	-	non_coding_transcript_exon_variant	CASC14,CASC15	-
192	HB	1	6:26093141:G:A	6	26093141	G	A	0.07677	0.008251	-	0.176809	0.1502	-	0.00369116	0.1115	-	0.74958	inf	0.749695	-	0.999996	0.999997	-	-	missense_variant	HFE	-
192	HB	2	6:26091179:C:G	6	26091179	C	G	0.1506	0.02295	0.02766	0.100238	0.1251	0.055269	0.00276311	0.06459	0.0104447	292.007	287.434	1.27765	6.9163	0.201167	0.223157	-	0.11863	missense_variant	HFE	-
192	HB	2	6:26104632:T:G	6	26104632	T	G	0.8496	0.97699	0.97241	-0.100365	-0.1381	-0.0548705	0.00276414	0.06428	0.0104771	292.879	287.945	1.4992	6.7877	0.798826	0.776827	-	0.0893216	downstream_gene_variant	HIST1H1T,HIST1H4C	-
192	HB	3	6:26706602:T:A	6	26706602	T	A	0.02977	0.005361	-	-0.0613159	-0.1778	-	0.00352002	0.0788	-	68.2974	67.2291	1.6189	-	1	1	-	-	intergenic_variant	NA	-
193	HB	1	6:33607103:T:A	6	33607103	T	A	0.1873	0.1446	0.008351	0.02032	0.02237	0.0164816	0.002546	0.02167	0.0188373	15.2312	14.8387	0.520093	0.418386	0.429602	0.513361	-	-	intron_variant	ITPR3	-
193	HB	1	6:33607105:G:A	6	33607105	G	A	0.1873	0.1356	0.008351	0.0203	0.02986	0.0166147	0.002546	0.02239	0.0188392	15.326	14.8111	0.739154	0.422716	0.561843	0.484245	-	-	intron_variant	ITPR3	-
194	HB	1	6:34192036:C:A	6	34192036	C	A	0.04467	-	-	0.03302	0.04987	-	0.004781	0.1668	-	11.3214	11.3039	0.116364	-	0.19698	0.076195	-	-	downstream_gene_variant	CYCSP55	-
194	HB	1	6:34203893:G:A	6	34203893	G	A	0.04474	-	-	0.03276	0.01895	-	0.004781	0.1679	-	11.1394	11.1381	0.0408929	-	0.136748	0.052753	-	-	upstream_gene_variant	HMGA1	-
195	HB	1	6:36552877:A:T	6	36552877	A	T	0.1261	0.0142	-	-0.01695	0.007136	-	0.002984	0.07789	-	7.85201	7.8714	0.0329189	-	0.186863	0.14328	-	-	regulatory_region_variant	NA	-
195	HB	1	6:36555804:A:T	6	36555804	A	T	0.1759	0.09899	0.07828	-0.01497	-0.006076	-0.00844362	0.002603	0.0257	0.00610376	8.25508	8.05214	0.0898525	0.778433	0.064055	0.135117	-	-	intergenic_variant	NA	-
195	HB	1	6:36591755:C:A	6	36591755	C	A	0.1287	0.01532	-	-0.01698	0.01992	-	0.00296	0.0725	-	7.97388	8.01475	0.10596	-	0.264483	0.199783	-	-	upstream_gene_variant	MIR3925	-
195	HB	2	6:36207598:A:G	6	36207598	A	G	0.365	0.6429	0.7533	-0.01261	-0.003423	0.00467001	0.002065	0.01597	0.00411632	6.11031	8.99219	0.0807742	0.590777	0.756105	0.773066	-	-	upstream_gene_variant	PNPLA1	Spleen(0.683)
196	HB	1	6:37027232:C:T	6	37027232	C	T	0.5083	0.6232	0.8954	-0.01983	-0.003556	-0.0127105	0.001992	0.0157	0.00621081	23.074	22.6193	0.0857547	1.39034	0.531232	0.542626	-	-	regulatory_region_variant	NA	-
196	HB	1	6:37030755:T:C	6	37030755	T	C	0.5221	0.5371	0.8963	-0.01895	-0.01075	-0.0127288	0.001992	0.01515	0.0062506	21.501	20.7325	0.320599	1.37977	0.148031	0.137258	-	-	intergenic_variant	NA	-
196	HB	2	6:37103253:G:A	6	37103253	G	A	0.1629	0.1267	0.0208	0.01769	-0.0407	0.0220535	0.002682	0.02268	0.0118762	10.363	10.3738	1.1383	1.19848	0.115433	0.0613373	-	-	intergenic_variant	NA	-
196	HB	2	6:37103939:T:C	6	37103939	T	C	0.1629	0.1264	0.0205	0.01774	-0.04059	0.0207378	0.002683	0.02269	0.0119144	10.3357	10.4212	1.13293	1.08746	0.100411	0.0665125	-	-	intergenic_variant	NA	-
196	HB	2	6:37105893:A:G	6	37105893	A	G	0.1639	0.1622	0.02092	0.01815	-0.0294	0.0172803	0.002677	0.02064	0.011801	10.688	10.9201	0.811563	0.844326	0.10308	0.172474	-	-	intergenic_variant	NA	-
197	HB	1	6:39146230:T:C	6	39146230	T	C	0.2152	0.1009	0.1277	-0.01645	-0.008122	-0.0195569	0.002425	0.02562	0.00517073	14.0243	10.9307	0.124227	3.80846	0.117613	0.166044	-	-	regulatory_region_variant	NA	-
197	HB	1	6:39148170:A:C	6	39148170	A	C	0.2161	0.0466	0.1419	-0.01615	0.01257	-0.0191163	0.002409	0.04257	0.00496136	13.8277	10.693	0.114763	3.93307	0.0905484	0.102968	-	-	regulatory_region_variant	NA	-
197	HB	1	6:39149784:T:C	6	39149784	T	C	0.217	0.2189	0.1387	-0.0162	-0.0247	-0.0192277	0.002406	0.01813	0.00503361	14.3096	10.7799	0.76176	3.87443	0.209684	0.12814	-	-	intergenic_variant	NA	-
197	HB	1	6:39150657:C:G	6	39150657	C	G	0.217	0.2194	0.1388	-0.01621	-0.0251	-0.0191436	0.002407	0.01811	0.00503156	14.3019	10.7839	0.780534	3.84779	0.206444	0.129335	-	-	intergenic_variant	NA	-
197	HB	1	6:39151425:G:T	6	39151425	G	T	0.217	0.2197	0.1386	-0.01624	-0.02551	-0.0191949	0.002407	0.01809	0.00503392	14.3628	10.8212	0.800001	3.86256	0.237624	0.140377	-	-	intergenic_variant	NA	-
197	HB	1	6:39156410:G:A	6	39156410	G	A	0.2134	0.05911	0.1854	-0.01628	0.05762	-0.0144873	0.002423	0.03486	0.00449982	12.6295	10.7374	1.00722	2.89143	0.0363448	0.11409	-	-	downstream_gene_variant	KCNK5	-
198	HB	1	6:44030011:A:G	6	44030011	A	G	0.8996	0.98798	-	0.06217	0.01947	-	0.003252	0.07393	-	80.6857	80.7431	0.101124	-	1	1	-	-	intron_variant	RP5-1120P11.1	-
198	HB	2	6:43737486:C:T	6	43737486	C	T	0.4964	0.6718	0.7393	-0.03108	-0.01089	-0.0185368	0.001983	0.01602	0.00393846	57.5417	54.6372	0.303952	5.59884	0.70448	0.711408	-	-	upstream_gene_variant	RP1-261G23.7,VEGFA	-
198	HB	2	6:43737794:A:G	6	43737794	A	G	0.4985	0.7529	0.7409	-0.03074	0.02062	-0.0185433	0.001982	0.01781	0.00394947	55.3342	53.5246	0.607382	5.57442	0.125641	0.123029	-	-	upstream_gene_variant	RP1-261G23.7,VEGFA	-
198	HB	3	6:43804808:G:C	6	43804808	G	C	0.69	0.2677	0.7793	0.03076	0.0297	0.0132727	0.002152	0.01848	0.00423361	45.3662	45.6205	0.966484	2.76496	0.242464	0.302471	-	-	regulatory_region_variant	NA	-
198	HB	3	6:43804825:A:G	6	43804825	A	G	0.69	0.2679	0.7793	0.03068	0.02993	0.0132759	0.002152	0.01848	0.00423354	45.1715	45.3889	0.977486	2.76615	0.164042	0.201212	-	-	regulatory_region_variant	NA	-
198	HB	3	6:43805362:T:A	6	43805362	T	A	0.6868	0.2534	0.7791	0.03072	0.03383	0.0131992	0.002142	0.01862	0.00421626	45.7565	45.9208	1.15966	2.75825	0.566058	0.483094	-	-	regulatory_region_variant	NA	-
198	HB	4	6:43801654:C:T	6	43801654	C	T	0.1575	0.2248	0.1018	-0.03738	-0.04962	-0.0208093	0.002731	0.01751	0.00569063	44.9201	41.9175	2.33727	3.59275	0.98521	0.920458	-	-	intergenic_variant	NA	-
198	HB	5	6:43868986:A:G	6	43868986	A	G	0.4502	0.7166	0.6284	-0.01877	-0.0254	-0.0169884	0.002016	0.0175	0.00399192	24.2609	19.8955	0.833687	4.6811	0.999403	0.999394	-	-	intergenic_variant	NA	-
198	HB	6	6:43757896:C:A	6	43757896	C	A	0.4827	0.1597	0.554	0.01649	0.01286	0.0086962	0.001988	0.02168	0.00349582	16.575	15.9634	0.257224	1.89073	0.665957	0.667817	-	-	downstream_gene_variant	VEGFA	-
198	HB	6	6:43760327:C:G	6	43760327	C	G	0.4884	0.159	0.5599	0.01591	0.01549	0.00900624	0.001986	0.02188	0.00353508	15.8453	14.9442	0.319687	1.9648	0.289037	0.266337	-	-	intergenic_variant	NA	-
198	HB	7	6:43941137:T:C	6	43941137	T	C	0.04778	0.007541	-	-0.04386	0.08066	-	0.004637	0.1103	-	20.3443	20.5061	0.332912	-	1	0.999998	-	-	regulatory_region_variant	NA	-
198	HB	8	6:43972845:A:G	6	43972845	A	G	0.01689	0.1778	0.1706	0.02646	0.05831	0.0319203	0.007788	0.01931	0.00479866	14.5869	3.16752	2.59681	10.5387	0.132578	-	-	-	3_prime_UTR_variant	C6orf223,RP5-1120P11.1	-
198	HB	8	6:43973461:A:G	6	43973461	A	G	0.01689	0.1775	0.1709	0.02648	0.05855	0.0319793	0.007787	0.01932	0.00479692	14.6423	3.17229	2.6124	10.5821	0.147111	-	-	-	3_prime_UTR_variant	C6orf223,RP5-1120P11.1	-
198	HB	8	6:43973964:T:G	6	43973964	T	G	0.01687	0.1763	0.1703	0.02683	0.05639	0.0318478	0.007791	0.01937	0.00478793	14.5884	3.24126	2.44365	10.538	0.118518	-	-	-	intron_variant	C6orf223,RP5-1120P11.1	-
198	HB	8	6:43974116:G:C	6	43974116	G	C	0.01691	0.1765	0.1708	0.02666	0.05744	0.03198	0.007786	0.01939	0.00478984	14.6609	3.20982	2.51527	10.6117	0.144035	-	-	-	intron_variant	C6orf223,RP5-1120P11.1	-
198	HB	8	6:43974836:C:T	6	43974836	C	T	0.01693	0.1752	0.171	0.02706	0.05787	0.0320804	0.007783	0.01943	0.00477827	14.8742	3.29463	2.53794	10.7221	0.242462	-	-	-	intron_variant	C6orf223,RP5-1120P11.1	-
198	HB	9	6:43021927:C:A	6	43021927	C	A	0.04324	0.02456	-	-0.03189	0.04892	-	0.004764	0.04344	-	10.1858	10.6631	0.584857	-	-	0.101639	-	-	3_prime_UTR_variant	CUL7,KLC4,MRPL2	-
198	HB	9	6:43073604:C:T	6	43073604	C	T	0.03789	-	0.009784	-0.03407	0.1173	-0.0117904	0.005154	0.1575	0.0149143	10.0373	10.4165	0.340639	0.367329	-	0.128868	-	-	intron_variant	PTK7	Brain_Spinal_cord_cervical_c-1(0.111)
198	HB	9	6:43073651:T:C	6	43073651	T	C	0.03786	-	0.009784	-0.03423	0.1166	-0.0117904	0.005156	0.1575	0.0149143	10.1148	10.5002	0.338086	0.367329	-	0.159553	-	-	intron_variant	PTK7	Brain_Spinal_cord_cervical_c-1(0.111)
199	HB	1	6:50820940:T:C	6	50820940	T	C	0.7547	0.7616	0.769	-0.01304	-0.01836	-0.00472211	0.002307	0.01798	0.00413628	7.59912	7.80064	0.512592	0.595838	0.251552	0.399248	-	-	downstream_gene_variant	RPS17P5	-
199	HB	1	6:50829471:A:G	6	50829471	A	G	0.7536	0.5696	0.7526	-0.01318	-0.02554	-0.00363704	0.002304	0.01548	0.00399118	7.60977	7.97379	1.0045	0.441107	0.737431	0.584433	-	-	upstream_gene_variant	RPS17P5	Skin_Sun_Exposed_Lower_leg(0.136)
200	HB	1	6:52656169:T:G	6	52656169	T	G	0.5727	0.701	0.874	0.02236	0.02637	0.0214053	0.002004	0.01646	0.00564009	31.8758	28.1826	0.962012	3.83115	0.11161	0.0634954	-	-	downstream_gene_variant	GSTA1	-
200	HB	1	6:52657552:C:T	6	52657552	C	T	0.5727	0.7009	0.874	0.02236	0.02635	0.0214053	0.002004	0.01646	0.00564009	31.8752	28.1826	0.960943	3.83115	0.111501	0.0636073	-	-	intron_variant	GSTA1	-
201	HB	1	6:54707184:T:C	6	54707184	T	C	-	-	0.04068	-	-	-0.0505586	-	-	0.00725894	11.4836	-	-	11.4836	0.984744	-	-	-	upstream_gene_variant	FAM83B,RP11-524H19.2	-
204	HB	1	6:74220931:C:T	6	74220931	C	T	0.01372	-	-	-0.05572	0.1605	-	0.008611	0.225	-	9.91937	10.011	0.322722	-	0.169852	0.170568	-	-	downstream_gene_variant	EEF1A1,MTO1	-
204	HB	1	6:74228062:A:C	6	74228062	A	C	0.01402	-	-	-0.0551	0.1218	-	0.008541	0.2178	-	9.87811	9.9549	0.239573	-	0.153368	0.153942	-	-	non_coding_transcript_exon_variant	EEF1A1	-
204	HB	1	6:74251348:T:G	6	74251348	T	G	0.014	-	-	-0.05646	0.1209	-	0.008524	0.1612	-	10.3123	10.4554	0.343658	-	0.385029	0.37613	-	-	intron_variant	RP11-505P4.7	-
204	HB	1	6:74261263:G:A	6	74261263	G	A	0.01303	-	-	-0.05689	0.1547	-	0.00879	0.2259	-	9.92445	10.0149	0.306748	-	0.190565	0.19452	-	-	intron_variant	RP11-505P4.7	-
205	HB	1	6:100888408:G:C	6	100888408	G	C	0.3043	0.2863	0.4248	0.01204	0.005863	0.00288181	0.002153	0.01658	0.00360126	6.7416	7.64934	0.140487	0.373063	-	0.126719	-	-	intron_variant	RP1-121G13.2,SIM1	-
205	HB	1	6:100890991:A:G	6	100890991	A	G	0.3081	0.5802	0.5888	0.01255	0.01709	0.0077645	0.002148	0.01532	0.00372683	9.22724	8.28922	0.577375	1.42929	-	0.425481	-	-	intron_variant	SIM1	-
205	HB	1	6:100895462:G:T	6	100895462	G	T	0.3039	0.2437	0.4036	0.012	0.01556	0.00299982	0.002154	0.01755	0.00365186	6.88907	7.59647	0.425634	0.385746	-	0.113927	-	-	intron_variant	SIM1	-
205	HB	1	6:100896569:T:G	6	100896569	T	G	0.3034	0.2645	0.4112	0.01214	0.0004832	0.00324113	0.002155	0.01711	0.00364007	6.87322	7.75281	0.00989652	0.428	-	0.15661	-	-	intron_variant	SIM1	-
207	HB	1	6:116422534:C:T	6	116422534	C	T	0.4568	0.2883	0.6462	-0.01211	0.03376	0.0027795	0.00201	0.01717	0.00413641	5.99913	8.7715	1.30739	0.299634	0.982522	-	-	-	intron_variant	NT5DC1	Muscle_Skeletal(0.997)
209	HB	1	6:127493611:A:T	6	127493611	A	T	0.5458	0.5617	0.5662	0.02075	0.04911	0.00419794	0.001993	0.01509	0.00358044	22.7149	24.6578	2.94461	0.617964	0.102318	0.0363115	-	-	intron_variant	RSPO3	-
209	HB	1	6:127511523:G:A	6	127511523	G	A	0.5449	0.6071	0.6129	0.021	0.03625	0.0080932	0.002003	0.01566	0.00364178	24.8407	24.9913	1.68565	1.58068	0.108654	0.0579813	-	-	intron_variant	RSPO3	-
209	HB	2	6:125622737:T:G	6	125622737	T	G	0.1807	0.6112	0.1557	0.02287	0.002664	0.0109587	0.002584	0.01589	0.00474535	17.9097	18.0603	0.0620528	1.67936	0.207865	0.237154	-	-	intron_variant	HDDC2	Adipose_Subcutaneous(0.619);Adipose_Visceral_Omentum(0.201);Artery_Aorta(0.309);Artery_Aorta(0.176);Artery_Tibial(0.439);Brain_Cortex(0.604);Brain_Frontal_Cortex_BA9(0.306);Cells_Cultured_fibroblasts(0.328);Cells_EBV-transformed_lymphocytes(0.276);Colon_Transverse(0.697);Esophagus_Muscularis(0.689);Esophagus_Muscularis(0.107);Heart_Atrial_Appendage(0.315);Heart_Left_Ventricle(0.356);Lung(0.145);Muscle_Skeletal(0.597);Pancreas(0.152);Skin_Not_Sun_Exposed_Suprapubic(0.492);Small_Intestine_Terminal_Ileum(0.321);Spleen(0.449);Stomach(0.778);Whole_Blood(0.824)
209	HB	4	6:126221008:G:A	6	126221008	G	A	0.478	0.227	0.5081	0.01216	0.008931	0.00682681	0.001985	0.01858	0.00365713	9.50376	9.04505	0.200146	1.20802	0.116033	0.117559	-	-	intron_variant	NCOA7	-
209	HB	4	6:126223944:G:A	6	126223944	G	A	0.4766	0.2364	0.5084	0.0125	0.01186	0.00681545	0.001984	0.01816	0.00365805	9.97881	9.52743	0.289288	1.20452	0.326924	0.29605	-	-	intron_variant	NCOA7	-
209	HB	4	6:126228512:G:A	6	126228512	G	A	0.4799	0.4288	0.5214	0.01231	-0.01028	0.00713653	0.001984	0.01543	0.00368725	9.42992	9.26104	0.296484	1.27627	0.216707	0.201009	-	-	intron_variant	NCOA7	-
209	HB	4	6:126238310:C:T	6	126238310	C	T	0.5573	0.4368	0.5229	0.01287	-0.006944	0.00723808	0.001998	0.01545	0.00369349	10.1095	9.92685	0.185016	1.30075	0.208409	0.21634	-	-	intron_variant	NCOA7	-
210	HB	1	6:130374461:T:A	6	130374461	T	A	0.7363	0.8847	0.96597	0.02091	0.002993	0.0315773	0.002247	0.02399	0.00944603	21.9378	19.8759	0.0454134	3.08143	0.312554	0.00233195	-	-	intron_variant	L3MBTL3	Adipose_Subcutaneous(1.000);Adipose_Visceral_Omentum(1.000);Artery_Aorta(0.973);Artery_Coronary(0.598);Artery_Tibial(0.693);Brain_Cerebellum(0.813);Brain_Cortex(0.998);Breast_Mammary_Tissue(1.000);Colon_Sigmoid(0.997);Colon_Transverse(1.000);Esophagus_Gastroesophageal_Junction(0.999);Esophagus_Mucosa(1.000);Esophagus_Muscularis(0.990);Heart_Atrial_Appendage(0.103);Kidney_Cortex(0.983);Liver(1.000);Lung(1.000);Minor_Salivary_Gland(1.000);Muscle_Skeletal(0.767);Nerve_Tibial(1.000);Pancreas(1.000);Pituitary(1.000);Prostate(1.000);Skin_Not_Sun_Exposed_Suprapubic(1.000);Skin_Sun_Exposed_Lower_leg(1.000);Small_Intestine_Terminal_Ileum(1.000);Spleen(1.000);Stomach(1.000);Testis(1.000);Thyroid(1.000);Whole_Blood(1.000)
211	HB	1	6:133067968:G:C	6	133067968	G	C	0.07661	0.01161	0.02639	0.02052	0.07961	0.000509448	0.003714	0.08479	0.0107308	6.86742	7.48226	0.458698	0.0167642	0.139591	-	-	-	intron_variant	VNN2	-
211	HB	1	6:133069220:T:C	6	133069220	T	C	0.0768	0.01172	0.02639	0.02038	0.07884	0.000509448	0.003711	0.08452	0.0107308	6.79398	7.40023	0.454786	0.0167642	0.116964	-	-	-	intron_variant	RP1-55C23.7,VNN2	-
211	HB	1	6:133070029:C:T	6	133070029	C	T	0.07676	0.01172	0.02639	0.02039	0.07795	0.000509448	0.003712	0.08454	0.0107308	6.79534	7.40321	0.447937	0.0167642	0.116624	-	-	-	intron_variant	RP1-55C23.7,VNN2	-
211	HB	1	6:133071071:C:A	6	133071071	C	A	0.07675	0.01177	0.02128	0.02044	0.07646	0.00121173	0.003713	0.08461	0.0110235	6.90101	7.43273	0.43632	0.0397808	0.122299	-	-	-	intron_variant	RP1-55C23.7,VNN2	-
211	HB	1	6:133073248:A:T	6	133073248	A	T	0.07673	0.01172	0.02128	0.02053	0.07388	0.00121173	0.003714	0.08466	0.0110235	6.94885	7.48893	0.416978	0.0397808	0.1339	-	-	-	intron_variant	RP1-55C23.7,VNN2	-
211	HB	1	6:133076705:G:A	6	133076705	G	A	0.07671	0.01166	0.01941	0.02061	0.06823	0.00206201	0.003717	0.08493	0.0111888	7.05306	7.53121	0.374932	0.0686522	0.138904	-	-	-	intron_variant	RP1-55C23.7,VNN2	-
212	HB	1	6:134241797:C:T	6	134241797	C	T	0.78	0.8623	-	-0.01752	-0.01088	-	0.002416	0.02268	-	12.4176	12.3854	0.199676	-	0.146353	0.110525	-	-	intergenic_variant	NA	-
213	HB	1	6:135418635:C:T	6	135418635	C	T	0.2618	0.2219	-	-0.04702	-0.02981	-	0.002255	0.01792	-	96.2343	95.83	1.01677	-	-	0.373452	-	-	intron_variant	HBS1L	-
213	HB	1	6:135418916:A:G	6	135418916	A	G	0.2612	0.2213	0.2243	-0.04695	-0.03116	-0.0342694	0.002258	0.01803	0.00413061	109.238	95.298	1.076	15.9695	0.068297	0.088133	-	0.148675	intron_variant	HBS1L	-
213	HB	1	6:135419018:T:C	6	135419018	T	C	0.2579	0.04107	0.224	-0.04729	-0.09026	-0.0342478	0.002272	0.04423	0.00412941	109.466	95.4929	1.38425	15.9593	0.752568	0.117855	-	0.145247	intron_variant	HBS1L	-
213	HB	1	6:135419039:C:A	6	135419039	C	A	0.2522	0.22	0.2245	-0.04738	-0.02746	-0.0342245	0.002293	0.01801	0.00412782	107.717	94.1263	0.895063	15.9503	-	-	-	0.14288	intron_variant	HBS1L	-
213	HB	1	6:135419042:G:A	6	135419042	G	A	0.2465	0.03963	0.224	-0.04806	-0.1028	-0.0342478	0.002312	0.04427	0.00412941	109.163	95.2478	1.69407	15.9593	0.0789506	-	-	0.145247	intron_variant	HBS1L	-
213	HB	1	6:135419688:T:C	6	135419688	T	C	0.2612	0.2603	0.2245	-0.04702	-0.01218	-0.0340247	0.002258	0.01721	0.00414555	107.963	95.5788	0.319561	15.6463	0.0253128	0.199106	-	0.0715717	intron_variant	HBS1L	-
213	HB	2	6:135065591:A:G	6	135065591	A	G	0.1	0.01258	-	-0.02277	0.06034	-	0.003286	0.08808	-	11.2811	11.374	0.306883	-	-	0.192427	-	-	intergenic_variant	NA	-
214	HB	1	6:139835418:G:T	6	139835418	G	T	0.5957	0.3549	0.3285	-0.01645	-0.01379	-0.0100347	0.002025	0.01599	0.00376858	16.5725	15.3438	0.410654	2.11064	0.0709719	0.125496	-	-	intergenic_variant	NA	-
214	HB	1	6:139835423:G:T	6	139835423	G	T	0.5942	0.3482	0.3263	-0.01641	-0.01879	-0.00984778	0.002022	0.01595	0.00376018	16.5993	15.3162	0.622013	2.05454	0.0831165	0.129835	-	-	intergenic_variant	NA	-
214	HB	1	6:139835689:C:T	6	139835689	C	T	0.5906	0.3465	0.3148	-0.01627	-0.01827	-0.0106792	0.002013	0.01593	0.00368776	16.9344	15.1974	0.59959	2.42236	0.125102	0.0977709	-	-	regulatory_region_variant	NA	-
214	HB	2	6:139688287:G:T	6	139688287	G	T	0.3986	0.7353	-	0.01146	0.02771	-	0.002024	0.01768	-	8.18762	7.82515	0.931655	-	0.174907	0.169284	-	-	intergenic_variant	NA	-
214	HB	2	6:139688467:G:A	6	139688467	G	A	0.3987	0.7265	-	0.01152	0.03004	-	0.002024	0.01734	-	8.3193	7.90038	1.07987	-	0.259279	0.197729	-	-	downstream_gene_variant	CITED2	-
214	HB	2	6:139690745:A:T	6	139690745	A	T	0.3836	0.7833	-	0.01125	0.03245	-	0.002041	0.01927	-	7.81673	7.45005	1.03532	-	0.169366	0.157484	-	-	downstream_gene_variant	CITED2	-
215	HB	1	6:142688969:A:G	6	142688969	A	G	0.02752	-	0.01857	-0.03249	-0.05582	-0.0335862	0.006057	0.2043	0.0122582	8.77963	7.08948	0.105308	2.21143	0.56247	0.0768416	-	-	missense_variant	GPR126	-
215	HB	1	6:142814991:C:T	6	142814991	C	T	0.03082	0.04973	0.08273	-0.03293	-0.04123	-0.00615477	0.005712	0.03282	0.00611999	6.28701	8.08815	0.679798	0.502285	0.0566415	0.323051	-	-	intergenic_variant	NA	-
215	HB	1	6:142838173:C:T	6	142838173	C	T	0.02698	0.01115	0.01499	-0.03385	-0.07095	-0.0285364	0.006075	0.06827	0.0131365	8.7948	7.59893	0.524786	1.5253	0.240255	0.252434	-	-	intergenic_variant	NA	-
215	HB	1	6:142852897:G:A	6	142852897	G	A	0.0183	-	-	-0.04024	-0.1732	-	0.007387	0.2801	-	7.3267	7.2915	0.270556	-	0.107161	0.16527	-	-	intron_variant	RP11-440G9.1	-
216	HB	1	6:144033992:G:T	6	144033992	G	T	0.2219	0.3102	0.4713	0.01381	-0.01646	0.00906581	0.002393	0.01671	0.00360519	8.80799	8.10346	0.488645	1.92391	0.996269	0.949135	-	-	intron_variant	PHACTR2	-
219	HB	2	6:163755252:A:G	6	163755252	A	G	0.1951	0.2806	0.1571	-0.01587	0.01228	-0.0155445	0.002509	0.01652	0.0046996	11.5166	9.59712	0.339823	3.02645	0.233475	0.252991	-	-	regulatory_region_variant	NA	-
219	HB	2	6:163755816:T:C	6	163755816	T	C	0.195	0.2768	0.1563	-0.016	0.0133	-0.0154505	0.00251	0.01664	0.00475833	11.5441	9.73623	0.372502	2.93326	0.259298	0.328692	-	-	regulatory_region_variant	NA	-
219	HB	2	6:163756088:A:T	6	163756088	A	T	0.2638	0.3055	0.2447	-0.01303	0.01225	-0.0169311	0.002255	0.01635	0.00412737	11.2736	8.12221	0.343217	4.38793	0.381352	0.0242652	-	-	regulatory_region_variant	NA	-
219	HB	2	6:163758241:C:G	6	163758241	C	G	0.2028	0.2297	0.1624	-0.01564	0.01735	-0.0125218	0.002478	0.01794	0.0047089	10.5507	9.55867	0.47692	2.10606	0.0190241	0.107046	-	-	intergenic_variant	NA	-
219	HB	2	6:163758246:A:T	6	163758246	A	T	0.2028	0.2298	0.1684	-0.01565	0.01721	-0.0128997	0.002478	0.01795	0.00464089	10.7226	9.57	0.471504	2.26416	0.0262508	0.109274	-	-	intergenic_variant	NA	-
219	HB	2	6:163758350:C:T	6	163758350	C	T	0.2029	0.2302	0.174	-0.0157	0.01666	-0.0120447	0.002478	0.01793	0.00462284	10.5409	9.62675	0.45247	2.03741	0.018196	0.120952	-	-	intergenic_variant	NA	-
220	HB	1	6:166152151:G:C	6	166152151	G	C	0.6314	0.8504	0.5961	-0.01234	-0.05006	-0.0121905	0.002063	0.02184	0.00383276	11.4104	8.65564	1.65959	2.83278	0.578289	0.167353	-	-	intron_variant	PDE10A	-
220	HB	1	6:166162335:T:C	6	166162335	T	C	0.6317	0.8939	0.6152	-0.01242	-0.03746	-0.0119076	0.002055	0.02611	0.00372433	11.3415	8.82238	0.819952	2.85778	0.213448	0.2305	-	-	intron_variant	PDE10A	-
220	HB	1	6:166184881:T:G	6	166184881	T	G	0.3751	0.707	0.4197	0.01195	0.03158	0.00960676	0.002046	0.01686	0.00355863	10.2977	8.28406	1.21425	2.15845	0.0367847	0.109597	-	-	intron_variant	PDE10A,RP11-252P19.1,RP11-252P19.2	-
220	HB	1	6:166185025:A:G	6	166185025	A	G	0.3752	0.7061	0.4308	0.01196	0.02987	0.00921916	0.002046	0.01683	0.00347824	10.1894	8.2968	1.11959	2.09493	0.0288351	0.111892	-	-	intron_variant	PDE10A,RP11-252P19.1,RP11-252P19.2	-
220	HB	2	6:166070109:G:T	6	166070109	G	T	0.7188	0.6083	0.8	-0.01224	-0.0004093	-0.00280805	0.00221	0.0153	0.00444151	6.70137	7.5155	0.00936912	0.277994	0.0995508	0.103075	-	-	intron_variant	PDE10A	-
220	HB	2	6:166070424:C:T	6	166070424	C	T	0.7184	0.6096	0.7999	-0.01227	-0.0007929	-0.0038963	0.002207	0.01527	0.00429258	6.98928	7.56796	0.0183679	0.438844	0.128663	0.113504	-	-	intron_variant	PDE10A	-
220	HB	2	6:166074760:C:G	6	166074760	C	G	0.7267	0.8585	0.8047	-0.0132	0.006308	-0.00282071	0.002236	0.02138	0.00444196	7.43771	8.44844	0.11466	0.279494	0.76988	0.782399	-	-	intron_variant	PDE10A	-
221	HB	1	6:170579499:G:A	6	170579499	G	A	0.6932	0.7682	0.7303	-0.01306	0.003313	-0.000889199	0.00217	0.01872	0.00400608	7.06028	8.75421	0.0657406	0.083892	0.768842	0.824475	-	-	intron_variant	RP5-894D12.3,RP5-894D12.5	-
221	HB	1	6:170588564:T:C	6	170588564	T	C	0.3008	0.4408	0.3475	0.01243	0.002783	-0.00018773	0.002171	0.01525	0.00399377	6.22308	7.98655	0.0679339	0.0165953	0.135633	0.150364	-	-	intron_variant	DLL1,RP5-894D12.3,RP5-894D12.5	Artery_Tibial(0.127);Esophagus_Muscularis(0.361)
221	HB	2	6:170572325:C:T	6	170572325	C	T	0.0167	-	-	0.04395	0.1763	-	0.007665	0.1348	-	8.17542	8.00801	0.719149	-	0.579275	0.590657	-	-	upstream_gene_variant	RP5-1086L22.1,RP5-894D12.5	-
221	HB	2	6:170581220:T:C	6	170581220	T	C	0.01697	-	-	0.04319	0.1811	-	0.007609	0.1302	-	8.0434	7.86094	0.784509	-	0.392093	0.380824	-	-	intron_variant	RP5-894D12.3,RP5-894D12.5	-
222	HB	1	7:660464:C:A	7	660464	C	A	0.602	0.3954	-	0.02229	-0.01903	-	0.002025	0.01571	-	26.2848	27.4535	0.646336	-	0.0287849	0.13452	-	-	intron_variant	PRKAR1B	-
222	HB	1	7:661629:T:C	7	661629	T	C	0.602	0.3953	-	0.02233	-0.01963	-	0.002025	0.01571	-	26.3542	27.5488	0.674743	-	0.0380431	0.170388	-	-	intron_variant	PRKAR1B	-
222	HB	1	7:662566:G:A	7	662566	G	A	0.6019	0.3919	-	0.02233	-0.01961	-	0.002025	0.01567	-	26.349	27.5488	0.67618	-	0.0376253	0.169969	-	-	intron_variant	PRKAR1B	-
222	HB	1	7:663985:G:A	7	663985	G	A	0.602	0.3931	-	0.02235	-0.02061	-	0.002025	0.01568	-	26.3582	27.5965	0.724212	-	0.0454766	0.191256	-	-	intron_variant	PRKAR1B	-
222	HB	1	7:664819:C:G	7	664819	C	G	0.6019	0.3876	-	0.02234	-0.02564	-	0.002026	0.01569	-	26.1171	27.5463	0.990443	-	0.0609504	0.167841	-	-	intron_variant	PRKAR1B	-
222	HB	1	7:669692:A:G	7	669692	A	G	0.5936	0.504	0.702	0.02246	0.001218	0.0165435	0.002051	0.0153	0.00481599	29.1048	27.1811	0.0284694	3.22746	0.488118	0.096703	-	-	intron_variant	PRKAR1B	-
222	HB	1	7:672509:G:A	7	672509	G	A	0.6048	0.492	0.6965	0.02226	-0.004282	0.0168013	0.002034	0.01539	0.00489522	28.9087	27.1485	0.107441	3.22276	0.288221	0.0538903	-	-	intron_variant	PRKAR1B	-
223	HB	1	7:1285195:A:T	7	1285195	A	T	0.7622	0.1892	0.3334	-0.02632	-0.04443	-0.0305687	0.002332	0.02123	0.00408097	41.7151	28.815	1.43929	13.1637	-	-	-	0.119744	regulatory_region_variant	NA	-
223	HB	1	7:1286192:G:C	7	1286192	G	C	0.6993	0.2338	0.3361	-0.03169	-0.03599	-0.0317172	0.002216	0.01872	0.00420238	58.8801	45.6633	1.2633	13.3527	0.136159	0.27521	-	0.174818	intergenic_variant	NA	-
223	HB	1	7:1286244:G:A	7	1286244	G	A	0.7092	0.5262	0.3483	-0.03113	-0.01361	-0.0319593	0.002237	0.01566	0.00422537	55.6576	43.2952	0.414769	13.4069	-	0.0134902	-	0.18204	intergenic_variant	NA	-
223	HB	1	7:1286567:G:T	7	1286567	G	T	0.6988	0.1513	0.3175	-0.03185	-0.05514	-0.0315302	0.002215	0.0233	0.00419577	59.4725	46.1557	1.74579	13.244	0.863495	0.684063	-	0.133118	intergenic_variant	NA	Skin_Sun_Exposed_Lower_leg(0.137)
223	HB	1	7:1286912:T:C	7	1286912	T	C	0.7076	0.5264	0.3448	-0.0312	-0.01105	-0.03249	0.002236	0.01569	0.00428227	55.808	43.5235	0.317616	13.4852	-	0.0272372	-	0.210258	intergenic_variant	NA	-
223	HB	2	7:1270699:G:A	7	1270699	G	A	0.7956	0.186	0.3361	-0.0298	-0.05072	-0.0289708	0.002461	0.02153	0.00422067	44.3108	33.0234	1.73321	11.1743	-	0.649376	-	-	upstream_gene_variant	UNCX	-
223	HB	2	7:1274582:G:A	7	1274582	G	A	0.7982	0.1829	0.3426	-0.02997	-0.05031	-0.0293964	0.002474	0.02171	0.00425285	44.4623	33.0503	1.68859	11.3212	-	0.257947	-	-	intron_variant	UNCX	-
224	HB	1	7:2495724:A:G	7	2495724	A	G	0.6718	0.93758	0.84	-0.009892	0.03317	-0.0241647	0.002115	0.03653	0.00527577	8.67305	5.5361	0.439057	5.33324	0.138036	-	-	-	intergenic_variant	NA	-
224	HB	1	7:2498052:A:C	7	2498052	A	C	0.6719	0.93758	0.8397	-0.009845	0.03055	-0.0242254	0.002114	0.03646	0.00528533	8.63116	5.4938	0.395683	5.33987	0.120387	-	-	-	regulatory_region_variant	NA	-
224	HB	1	7:2498054:C:T	7	2498054	C	T	0.6723	0.937	0.84	-0.01016	0.0278	-0.0244774	0.002121	0.03627	0.00529586	9.01417	5.77827	0.35321	5.42012	0.230124	-	-	-	regulatory_region_variant	NA	-
224	HB	1	7:2524359:A:G	7	2524359	A	G	0.6771	0.95554	0.8387	-0.009838	-0.02482	-0.0248378	0.002121	0.04775	0.00543815	8.69767	5.4545	0.219532	5.30628	0.109894	-	-	-	intergenic_variant	NA	-
224	HB	2	7:2814635:C:T	7	2814635	C	T	0.4282	0.3964	0.2069	0.01052	0.02943	0.0131966	0.002006	0.01521	0.00428025	9.36927	6.80436	1.27571	2.68861	0.112135	-	-	-	intron_variant	AMZ1,GNA12	Esophagus_Mucosa(0.180)
224	HB	2	7:2815140:G:A	7	2815140	G	A	0.421	0.2601	0.2059	0.0105	0.03238	0.0130779	0.002011	0.01738	0.004276	9.21431	6.75034	1.20444	2.65269	0.103468	-	-	-	intron_variant	AMZ1,GNA12	-
226	HB	1	7:15051643:G:A	7	15051643	G	A	0.5245	0.0958	0.3968	-0.01162	-0.05732	-0.00499394	0.001989	0.0299	0.00373604	8.40649	8.28788	1.25782	0.741548	0.101757	0.0399128	-	-	intergenic_variant	NA	-
227	HB	1	7:25420102:G:C	7	25420102	G	C	0.08613	0.008646	-	-0.02028	0.04792	-	0.003524	0.09547	-	8.00428	8.06182	0.210623	-	0.402863	0.423718	-	-	intergenic_variant	NA	-
227	HB	1	7:25425325:C:T	7	25425325	C	T	0.08596	0.008657	-	-0.02001	0.04015	-	0.003525	0.0956	-	7.81304	7.86201	0.171018	-	0.25277	0.275761	-	-	intergenic_variant	NA	-
227	HB	1	7:25436917:C:T	7	25436917	C	T	0.08456	0.00811	-	-0.01975	0.04182	-	0.003543	0.09749	-	7.55689	7.60481	0.175258	-	0.145315	0.158018	-	-	intergenic_variant	NA	-
229	HB	1	7:44808017:G:A	7	44808017	G	A	0.4781	0.5048	0.7244	0.01311	-0.002238	-0.00214275	0.001992	0.01546	0.00417637	7.83091	10.3314	0.0531059	0.216164	0.0520386	0.11275	-	-	3_prime_UTR_variant	ZMIZ2	Adipose_Visceral_Omentum(0.123);Brain_Caudate_basal_ganglia(0.184);Brain_Cortex(0.595);Brain_Nucleus_accumbens_basal_ganglia(0.149)
229	HB	1	7:44808091:T:G	7	44808091	T	G	0.4768	0.5159	0.7445	0.01346	-0.003382	0.000100476	0.001988	0.01549	0.0042429	8.90588	10.892	0.082406	0.0082836	0.213362	0.406722	-	-	3_prime_UTR_variant	ZMIZ2	Brain_Cortex(0.351);Brain_Nucleus_accumbens_basal_ganglia(0.104);Brain_Putamen_basal_ganglia(0.239)
229	HB	1	7:44809273:A:G	7	44809273	A	G	0.471	0.5506	0.7423	0.01334	-0.006843	-0.00159505	0.001984	0.0156	0.00418835	8.24253	10.7519	0.179856	0.152841	0.112143	0.235678	-	-	3_prime_UTR_variant	ZMIZ2	Brain_Caudate_basal_ganglia(0.185);Brain_Putamen_basal_ganglia(0.226)
229	HB	1	7:44809276:G:C	7	44809276	G	C	0.4713	0.6192	0.7466	0.01333	-0.0175	-0.0015782	0.001984	0.01569	0.00418246	8.03372	10.7369	0.577252	0.151243	0.150909	0.228142	-	-	3_prime_UTR_variant	ZMIZ2	Brain_Caudate_basal_ganglia(0.413);Brain_Nucleus_accumbens_basal_ganglia(0.107)
229	HB	1	7:44835153:T:A	7	44835153	T	A	0.6103	0.8331	-	-0.01254	-0.05513	-	0.002033	0.02125	-	9.77237	9.16077	2.02333	-	0.364417	-	-	-	upstream_gene_variant	PPIA	-
229	HB	2	7:44770213:A:C	7	44770213	A	C	0.1293	0.01754	0.01969	0.01543	0.03712	0.0240525	0.002946	0.07302	0.0117705	7.65053	6.7887	0.213813	1.38714	0.0868167	0.134553	-	-	intergenic_variant	NA	-
229	HB	2	7:44770751:G:A	7	44770751	G	A	0.1293	0.01753	0.01969	0.01545	0.03288	0.0240525	0.002947	0.07314	0.0117705	7.65699	6.80048	0.185063	1.38714	0.0871516	0.138612	-	-	intergenic_variant	NA	-
229	HB	2	7:44776301:C:T	7	44776301	C	T	0.127	0.1464	0.01997	0.01591	0.02899	0.0249471	0.002967	0.02122	0.0117327	8.31265	7.08534	0.764756	1.47522	0.224595	0.220628	-	-	regulatory_region_variant	NA	Skin_Not_Sun_Exposed_Suprapubic(0.272);Whole_Blood(0.143)
230	HB	1	7:80312637:T:C	7	80312637	T	C	0.1125	0.0114	-	0.02006	0.2046	-	0.003104	0.08116	-	10.2524	9.98759	1.93167	-	0.220903	0.134802	-	-	downstream_gene_variant	CD36	-
230	HB	1	7:80322253:C:A	7	80322253	C	A	0.1141	0.01195	-	0.02058	0.174	-	0.003092	0.07867	-	10.7932	10.5504	1.56892	-	0.378023	0.419678	-	-	intergenic_variant	NA	-
230	HB	1	7:80322255:C:G	7	80322255	C	G	0.1141	0.01195	-	0.02061	0.1739	-	0.003092	0.07865	-	10.8222	10.579	1.56813	-	0.400883	0.444957	-	-	intergenic_variant	NA	-
232	HB	1	7:87105159:A:G	7	87105159	A	G	0.2589	0.1636	0.2689	0.009648	0.02157	0.0138967	0.002272	0.02028	0.00401499	7.36663	4.66323	0.541354	3.26941	0.687219	-	-	-	intron_variant	ABCB4	Adipose_Subcutaneous(0.128);Artery_Aorta(0.691);Artery_Tibial(0.996);Brain_Cortex(0.155);Brain_Nucleus_accumbens_basal_ganglia(0.143);Muscle_Skeletal(0.384);Nerve_Tibial(0.836)
232	HB	1	7:87122022:G:T	7	87122022	G	T	0.2605	0.1606	0.3227	0.009451	0.02118	0.0123851	0.002276	0.02053	0.00386505	6.88572	4.48291	0.519661	2.86853	0.218607	-	-	-	intergenic_variant	NA	Brain_Caudate_basal_ganglia(0.648);Brain_Cerebellar_Hemisphere(0.183);Brain_Cortex(0.593);Brain_Nucleus_accumbens_basal_ganglia(0.238);Muscle_Skeletal(0.466);Nerve_Tibial(0.114)
235	HB	1	7:100319633:G:A	7	100319633	G	A	0.005333	-	-	-0.2913	-	-	0.01346	-	-	103.14	103.14	-	-	0.999734	0.999713	-	-	missense_variant	EPO	-
235	HB	2	7:100205706:G:C	7	100205706	G	C	0.008761	-	-	-0.1712	-0.2827	-	0.008904	0.2268	-	81.9462	81.6602	0.672455	-	1	1	-	-	missense_variant	MOSPD3,PCOLCE,PCOLCE-AS1	-
235	HB	3	7:100225847:C:T	7	100225847	C	T	0.005152	-	-	0.1915	-	-	0.01369	-	-	43.7359	43.7358	-	-	0.356375	0.36227	-	-	splice_region_variant	TFR2	-
235	HB	3	7:100239422:G:A	7	100239422	G	A	0.005378	-	-	0.1878	-	-	0.01341	-	-	43.8345	43.8346	-	-	0.643625	0.63773	-	-	intron_variant	ACTL6B,TFR2	-
235	HB	4	7:99724694:C:G	7	99724694	C	G	0.006667	-	-	-0.1581	0.2074	-	0.01225	0.3761	-	37.2415	37.3812	0.23558	-	0.367561	0.37673	-	-	splice_region_variant	AC073842.19,CNPY4,MBLAC1,RP11-506M12.1	-
235	HB	4	7:99923063:C:T	7	99923063	C	T	0.007194	-	-	-0.1534	0.2051	-	0.01191	0.361	-	37.089	37.2337	0.244173	-	0.236201	0.238532	-	-	intron_variant	PMS2P1,SPDYE3	-
235	HB	4	7:99953124:C:T	7	99953124	C	T	0.007165	-	-	-0.1539	0.2049	-	0.01194	0.361	-	37.1421	37.2872	0.243886	-	0.254816	0.256167	-	-	non_coding_transcript_exon_variant	PILRB,PVRIG2P,STAG3L5P,STAG3L5P-PVRIG2P-PILRB	-
235	HB	5	7:100314474:C:T	7	100314474	C	T	0.007148	-	-	-0.121	-	-	0.01075	-	-	28.6639	28.6639	-	-	1	1	-	-	upstream_gene_variant	EPO	-
235	HB	6	7:100751970:C:T	7	100751970	C	T	0.009318	-	-	-0.1673	-0.5177	-	0.00961	0.2686	-	67.5904	67.1514	1.26817	-	1	1	-	-	regulatory_region_variant	NA	-
235	HB	7	7:100218631:C:T	7	100218631	C	T	0.03069	-	-	0.04909	-0.1298	-	0.005762	0.1414	-	16.6295	16.7956	0.445344	-	0.999986	0.999988	-	-	missense_variant	TFR2	-
235	HB	8	7:100316975:C:T	7	100316975	C	T	0.5987	0.6728	0.7881	-0.02689	-0.03439	-0.0186491	0.002021	0.01596	0.0045327	43.7069	39.6663	1.50612	4.41086	0.106939	0.079588	-	-	upstream_gene_variant	EPO	-
235	HB	8	7:100317298:C:A	7	100317298	C	A	0.5986	0.672	0.7883	-0.0269	-0.03465	-0.0182245	0.002021	0.01594	0.00447641	43.5918	39.695	1.52692	4.33008	0.102014	0.0866518	-	-	upstream_gene_variant	EPO	-
235	HB	8	7:100319936:G:A	7	100319936	G	A	0.5987	0.6391	0.7805	-0.02692	-0.01793	-0.0211375	0.002023	0.01572	0.00444386	44.5369	39.676	0.595094	5.70571	0.333392	0.0724653	-	-	intron_variant	EPO	-
235	HB	8	7:100321528:G:T	7	100321528	G	T	0.5986	0.6388	0.8016	-0.02685	-0.01747	-0.0198838	0.002023	0.01572	0.00430783	43.8706	39.4752	0.574418	5.40703	0.128004	0.0528645	-	-	downstream_gene_variant	EPO	-
236	HB	1	7:116186241:A:G	7	116186241	A	G	0.5911	0.319	0.7479	0.0114	-0.008436	0.00186765	0.002019	0.01645	0.00393299	6.5921	7.78547	0.216045	0.197308	0.226607	0.241996	-	-	intron_variant	AC006159.5,CAV1	-
236	HB	1	7:116191301:C:A	7	116191301	C	A	0.5906	0.3184	0.7455	0.01139	-0.008324	0.00227694	0.002018	0.01644	0.00396237	6.70952	7.78003	0.212803	0.247541	0.232153	0.237584	-	-	intron_variant	AC006159.5,CAV1	-
236	HB	1	7:116198621:G:A	7	116198621	G	A	0.5907	0.3264	0.7373	0.01142	-0.01018	0.00237014	0.002021	0.01644	0.00405586	6.744	7.79635	0.271021	0.252613	0.265252	0.249791	-	-	intron_variant	CAV1	-
236	HB	1	7:116198828:A:G	7	116198828	A	G	0.5907	0.3317	0.737	0.01141	-0.007293	0.00234434	0.002021	0.01636	0.00405406	6.76981	7.78386	0.183259	0.249428	0.225156	0.242205	-	-	intron_variant	AC006159.4,CAV1	-
238	HB	1	7:129663496:C:T	7	129663496	C	T	0.3888	0.05122	0.05749	-0.01529	0.01751	0.000230285	0.002033	0.04321	0.00739839	12.2778	13.2644	0.164114	0.0109202	0.499711	0.584911	-	-	missense_variant	RNA5SP245,RP11-306G20.1,ZC3HC1	-
238	HB	1	7:129685597:G:A	7	129685597	G	A	0.3862	0.04864	0.3352	-0.01536	0.01014	0.00372028	0.002054	0.04392	0.00440876	9.8274	13.1226	0.0875588	0.399289	0.500199	0.415057	-	-	intron_variant	ZC3HC1	-
240	HB	1	7:134658271:C:T	7	134658271	C	T	0.6398	0.6435	0.4248	-0.01363	0.016	-0.0060765	0.002068	0.01596	0.00364437	9.81333	10.3594	0.500177	1.02026	0.108665	0.117235	-	-	downstream_gene_variant	CALD1	-
240	HB	1	7:134659326:A:G	7	134659326	A	G	0.6411	0.8552	0.4308	-0.0137	0.02565	-0.00594246	0.002068	0.02255	0.00362431	9.96698	10.4586	0.59288	0.995308	0.136244	0.137178	-	-	downstream_gene_variant	CALD1	-
240	HB	1	7:134660188:T:C	7	134660188	T	C	0.642	0.8566	0.4333	-0.0136	0.02492	-0.00609504	0.002065	0.0226	0.00363267	9.94233	10.3449	0.568352	1.02975	0.108707	0.10665	-	-	downstream_gene_variant	CALD1	-
240	HB	1	7:134660566:G:C	7	134660566	G	C	0.642	0.8533	0.4286	-0.01356	0.02847	-0.00589721	0.002066	0.02238	0.00363922	9.76624	10.2791	0.691796	0.978257	0.100118	0.092323	-	-	intergenic_variant	NA	-
240	HB	1	7:134661282:A:G	7	134661282	A	G	0.6415	0.8549	0.4332	-0.01357	0.02657	-0.0060941	0.002067	0.02255	0.00363308	9.86967	10.2839	0.622168	1.02935	0.102352	0.0932914	-	-	regulatory_region_variant	NA	-
241	HB	1	7:151414329:T:C	7	151414329	T	C	0.2869	0.1558	0.03822	-0.06436	-0.04715	-0.0284848	0.002192	0.02168	0.00873509	188.553	188.766	1.52806	2.95454	0.998595	0.996129	-	-	intron_variant	PRKAG2	-
241	HB	2	7:150906453:T:C	7	150906453	T	C	0.1091	0.04787	-	-0.02587	-0.04897	-	0.003176	0.03629	-	15.7352	15.4227	0.751521	-	0.121931	0.109021	-	-	intron_variant	ABCF2,IQCA1P1	-
241	HB	2	7:150908508:T:C	7	150908508	T	C	0.1095	0.04807	-	-0.02575	-0.04792	-	0.003169	0.03613	-	15.6568	15.3515	0.733455	-	0.103644	0.0957803	-	-	intron_variant	ABCF2	-
241	HB	2	7:150908757:C:A	7	150908757	C	A	0.1093	0.04807	-	-0.02578	-0.04781	-	0.003171	0.03612	-	15.6716	15.367	0.731372	-	0.103982	0.0964827	-	-	intron_variant	ABCF2	-
241	HB	2	7:150908886:C:A	7	150908886	C	A	0.1093	0.04807	-	-0.02579	-0.04785	-	0.003171	0.03612	-	15.6834	15.3783	0.732233	-	0.10707	0.0992056	-	-	intron_variant	ABCF2	-
241	HB	2	7:150909049:A:G	7	150909049	A	G	0.1095	0.04807	-	-0.02579	-0.04783	-	0.003168	0.03612	-	15.7109	15.4059	0.731802	-	0.12117	0.112261	-	-	intron_variant	ABCF2	-
241	HB	3	7:150497496:C:A	7	150497496	C	A	0.1101	0.05944	-	-0.02234	-0.0649	-	0.003177	0.03081	-	12.2546	11.6906	1.4539	-	0.618622	0.473699	-	-	5_prime_UTR_variant	TMEM176A,TMEM176B	Adipose_Subcutaneous(0.869);Adipose_Subcutaneous(0.519);Artery_Aorta(0.545);Artery_Tibial(0.527);Breast_Mammary_Tissue(0.500);Breast_Mammary_Tissue(0.500);Cells_Cultured_fibroblasts(0.943);Cells_Cultured_fibroblasts(0.976);Colon_Sigmoid(0.498);Colon_Transverse(0.293);Colon_Transverse(0.501);Esophagus_Mucosa(0.819);Esophagus_Muscularis(0.868);Heart_Atrial_Appendage(0.465);Heart_Atrial_Appendage(0.435);Liver(0.500);Lung(0.582);Lung(0.680);Nerve_Tibial(0.877);Skin_Not_Sun_Exposed_Suprapubic(0.715);Skin_Sun_Exposed_Lower_leg(0.521);Skin_Sun_Exposed_Lower_leg(0.371);Spleen(0.421);Thyroid(0.500);Whole_Blood(0.425);Whole_Blood(0.415)
241	HB	3	7:150498245:T:C	7	150498245	T	C	0.1112	0.05659	-	-0.02223	-0.05604	-	0.003164	0.03158	-	12.118	11.6723	1.11934	-	0.381374	0.526291	-	-	5_prime_UTR_variant	TMEM176A,TMEM176B	Adipose_Subcutaneous(0.131);Adipose_Subcutaneous(0.481);Artery_Aorta(0.456);Artery_Tibial(0.473);Breast_Mammary_Tissue(0.500);Breast_Mammary_Tissue(0.500);Colon_Sigmoid(0.498);Colon_Transverse(0.259);Colon_Transverse(0.499);Esophagus_Mucosa(0.181);Esophagus_Muscularis(0.132);Heart_Atrial_Appendage(0.535);Heart_Atrial_Appendage(0.565);Liver(0.500);Lung(0.418);Lung(0.302);Nerve_Tibial(0.122);Skin_Not_Sun_Exposed_Suprapubic(0.286);Skin_Sun_Exposed_Lower_leg(0.479);Skin_Sun_Exposed_Lower_leg(0.628);Spleen(0.578);Thyroid(0.500);Whole_Blood(0.576);Whole_Blood(0.586)
241	HB	4	7:150755173:T:G	7	150755173	T	G	0.255	0.3978	0.3074	0.01656	0.001457	0.00190498	0.002273	0.01523	0.00372278	9.93667	12.4943	0.0344289	0.215487	-	0.382616	-	-	5_prime_UTR_variant	CDK5,SLC4A2	Brain_Cerebellar_Hemisphere(0.243);Esophagus_Mucosa(0.116)
241	HB	4	7:150755205:G:C	7	150755205	G	C	0.2548	0.3961	0.2976	0.01654	-0.001044	0.00202034	0.002274	0.01526	0.00383684	9.9914	12.4557	0.0243587	0.222938	-	0.380152	-	-	5_prime_UTR_variant	CDK5,SLC4A2	Brain_Cerebellar_Hemisphere(0.682)
243	HB	1	8:9183358:A:G	8	9183358	A	G	0.9087	0.805	0.99014	-0.02843	-0.001247	0.0218437	0.003431	0.01821	0.0172508	14.0753	15.9321	0.0243824	0.687345	0.0773827	0.11502	-	-	intron_variant	RP11-115J16.1	-
243	HB	1	8:9183596:A:G	8	9183596	A	G	0.9087	0.8783	-	-0.02896	0.004576	-	0.003443	0.02197	-	15.9007	16.3919	0.0783098	-	0.346441	0.334488	-	-	non_coding_transcript_exon_variant	RP11-115J16.1	-
243	HB	1	8:9183664:A:G	8	9183664	A	G	0.90879	0.8063	-	-0.02869	0.000442	-	0.003434	0.01824	-	15.6407	16.1831	0.00847835	-	0.21749	0.208597	-	-	non_coding_transcript_exon_variant	RP11-115J16.1	-
243	HB	1	8:9184231:G:A	8	9184231	G	A	0.90885	0.8069	-	-0.02883	0.0002911	-	0.003435	0.01826	-	15.7836	16.3244	0.00555935	-	0.304059	0.291863	-	-	intron_variant	RP11-115J16.1	-
245	HB	1	8:30448213:T:G	8	30448213	T	G	0.2709	0.07499	0.1151	0.01287	-0.006236	0.00066095	0.002247	0.03045	0.00540845	6.95979	7.99208	0.0768946	0.0444397	0.0860171	0.13416	-	-	intron_variant	GTF2E2	-
245	HB	1	8:30453503:G:A	8	30453503	G	A	0.2736	0.05112	0.05722	0.01262	-0.03009	0.00661806	0.002233	0.03756	0.00710154	7.70997	7.79868	0.373595	0.454225	0.118117	0.0938283	-	-	intron_variant	CTD-2373N4.5,GTF2E2	-
245	HB	1	8:30478434:A:G	8	30478434	A	G	0.291	0.03812	0.05256	0.01208	-0.07518	0.0069832	0.002191	0.0475	0.00725101	7.37407	7.45366	0.945075	0.474289	0.128942	0.0428569	-	-	intron_variant	GTF2E2	-
246	HB	1	8:32396498:T:A	8	32396498	T	A	0.1063	0.0518	0.09884	-0.01913	-0.04247	-0.0134876	0.003215	0.03379	0.00577641	9.8573	8.57225	0.680276	1.70894	0.137925	0.0756648	-	-	intron_variant	NRG1	-
246	HB	1	8:32396761:C:T	8	32396761	C	T	0.1063	0.0512	0.09884	-0.01912	-0.04652	-0.0134876	0.003215	0.03404	0.00577641	9.87387	8.564	0.765123	1.70894	0.15278	0.0740797	-	-	intron_variant	NRG1	-
246	HB	1	8:32396945:C:T	8	32396945	C	T	0.1067	0.1445	0.09887	-0.01928	0.02572	-0.013546	0.003212	0.02108	0.00577573	9.16235	8.7115	0.652823	1.72101	0.233563	0.123797	-	-	intron_variant	NRG1	-
246	HB	1	8:32397189:G:A	8	32397189	G	A	0.1204	0.1054	0.09897	-0.01502	-0.009744	-0.0138228	0.003049	0.0243	0.0057644	7.38743	6.07654	0.162141	1.78286	0.173895	0.234265	-	-	intron_variant	NRG1	-
247	HB	1	8:40039431:G:A	8	40039431	G	A	0.5642	0.1851	0.2231	-0.01362	0.01592	-0.00809948	0.002006	0.02077	0.00431189	11.1469	10.9492	0.353219	1.2195	0.231194	0.194671	-	-	intergenic_variant	NA	-
247	HB	1	8:40045119:C:T	8	40045119	C	T	0.5659	0.2027	0.2803	-0.01381	0.01525	-0.00837271	0.002009	0.01991	0.00420127	11.4766	11.2048	0.352903	1.33468	0.504139	0.344377	-	-	intergenic_variant	NA	-
248	HB	1	8:41540828:T:C	8	41540828	T	C	0.02203	-	-	0.0544	-0.0992	-	0.00663	0.1544	-	15.5109	15.6376	0.283532	-	0.971994	0.964305	-	-	intron_variant	ANK1	-
248	HB	2	8:41630447:G:A	8	41630447	G	A	0.2275	0.4817	0.5442	-0.01139	-0.004585	-0.0141864	0.002368	0.01512	0.00347144	9.42412	5.82115	0.118212	4.35878	0.91757	-	-	-	intron_variant	ANK1	-
249	HB	1	8:42399667:C:T	8	42399667	C	T	0.5887	0.4644	0.4712	0.02608	-0.01359	0.013392	0.002017	0.01527	0.00356489	37.4381	37.5165	0.427737	3.76393	0.230904	0.261035	-	-	intron_variant	SLC20A2,SMIM19	-
250	HB	1	8:48741570:C:T	8	48741570	C	T	0.1033	0.6027	0.1447	0.02156	-0.04387	0.000558097	0.003272	0.01589	0.00530996	6.47599	10.3545	2.2392	0.0379654	0.600037	-	-	-	intron_variant	PRKDC	-
250	HB	1	8:48894021:C:T	8	48894021	C	T	0.8966	0.3631	0.7843	-0.02143	0.04145	-0.000135247	0.003272	0.01631	0.00555759	6.56273	10.2386	1.95698	0.00851477	0.284611	-	-	-	downstream_gene_variant	MCM4,RNU6-519P	-
251	HB	1	8:55365990:T:C	8	55365990	T	C	0.18	0.03277	0.411	-0.01105	-0.05367	-0.0193173	0.002579	0.04772	0.00362389	10.4585	4.7374	0.583822	7.00914	0.111129	-	-	-	upstream_gene_variant	SOX17	-
251	HB	1	8:55368646:T:C	8	55368646	T	C	0.1805	0.1145	0.4097	-0.01124	-0.0162	-0.0196046	0.002578	0.02348	0.00369609	10.5203	4.88579	0.309603	6.94615	0.105289	-	-	-	upstream_gene_variant	SOX17	-
251	HB	1	8:55369597:A:C	8	55369597	A	C	0.1805	0.05547	0.406	-0.01124	-0.02108	-0.0196968	0.002578	0.03579	0.00368645	10.5571	4.88579	0.255029	7.03901	0.121781	-	-	-	upstream_gene_variant	SOX17	-
251	HB	1	8:55369793:T:G	8	55369793	T	G	0.1804	0.05547	0.406	-0.01121	-0.0208	-0.0196979	0.002578	0.03577	0.00368646	10.5281	4.86272	0.251108	7.03969	0.111922	-	-	-	upstream_gene_variant	SOX17	-
251	HB	1	8:55371154:C:T	8	55371154	C	T	0.1805	0.03473	0.4054	-0.01124	-0.04475	-0.0196494	0.002578	0.04715	0.00368832	10.5669	4.88579	0.46525	7.00177	0.130677	-	-	-	intron_variant	SOX17	-
254	HB	1	8:81408555:C:G	8	81408555	C	G	0.1588	0.4065	0.02172	-0.01862	-0.02347	0.00118006	0.002724	0.01558	0.0111031	10.8969	11.0878	0.879558	0.0384088	0.213378	0.215076	-	-	intron_variant	ZBTB10	-
254	HB	1	8:81424720:A:T	8	81424720	A	T	0.1586	0.405	0.02186	-0.01847	-0.02368	0.00073356	0.00273	0.01563	0.0109962	10.7144	10.8768	0.886847	0.023736	0.139354	0.140247	-	-	intron_variant	ZBTB10	-
254	HB	1	8:81438093:T:A	8	81438093	T	A	0.1578	0.4183	0.02157	-0.0186	-0.02352	-0.00151733	0.002733	0.01568	0.0110553	10.971	10.9976	0.874147	0.0502031	0.174837	0.186768	-	-	3_prime_UTR_variant	ZBTB10	-
254	HB	1	8:81438310:G:A	8	81438310	G	A	0.1575	0.4113	0.02152	-0.0185	-0.02374	-0.00154335	0.002735	0.01578	0.0110689	10.8548	10.8726	0.877885	0.0510448	0.131481	0.145664	-	-	3_prime_UTR_variant	ZBTB10	-
254	HB	1	8:81441012:A:G	8	81441012	A	G	0.1567	0.4163	0.02158	-0.01857	-0.02369	-0.00072267	0.002739	0.0157	0.0110327	10.8459	10.9197	0.881669	0.0232953	0.157577	0.169588	-	-	downstream_gene_variant	ZBTB10	-
254	HB	2	8:81288734:A:T	8	81288734	A	T	0.6247	0.3357	0.4248	-0.01083	-0.03334	-0.00621458	0.002053	0.01655	0.00352149	7.74352	6.87744	1.35697	1.11011	0.100496	-	-	-	intergenic_variant	NA	-
255	HB	1	8:96072439:G:A	8	96072439	G	A	0.7629	0.5832	-	-0.01864	0.01888	-	0.002335	0.01547	-	13.9048	14.8448	0.653054	-	0.845969	0.864227	-	-	intron_variant	NDUFAF6,RNU6-1209P	-
256	HB	1	8:102664569:A:G	8	102664569	A	G	0.3229	0.7305	0.3474	-0.01302	-0.05019	-0.00746728	0.002168	0.01837	0.0037977	9.91328	8.71964	2.20122	1.30743	0.271979	-	-	-	intron_variant	GRHL2	-
256	HB	1	8:102664782:A:G	8	102664782	A	G	0.3329	0.7443	0.3574	-0.01299	-0.05181	-0.00876443	0.002163	0.01868	0.00380705	10.3998	8.71968	2.25612	1.67108	0.472643	-	-	-	intron_variant	GRHL2	-
257	HB	1	8:103883630:G:A	8	103883630	G	A	0.1868	0.3514	0.2975	-0.01336	0.01062	-0.00462189	0.00255	0.01567	0.00383248	6.00397	6.79247	0.302819	0.642398	0.0248167	0.107186	-	-	intron_variant	AZIN1,KB-1507C5.2	Spleen(0.317)
259	HB	2	8:116659578:G:C	8	116659578	G	C	0.2787	0.1182	0.3048	0.0138	0.03413	0.00986302	0.002208	0.02349	0.00376875	11.0138	9.38674	0.834948	2.05212	0.107196	0.139803	-	-	intron_variant	TRPS1	-
259	HB	2	8:116663898:G:A	8	116663898	G	A	0.2806	0.1081	0.3058	0.01376	0.047	0.00981142	0.002202	0.02416	0.00375461	11.1136	9.38358	1.28625	2.04717	0.228418	0.134134	-	-	intron_variant	TRPS1	-
259	HB	2	8:116667539:G:T	8	116667539	G	T	0.2806	0.108	0.3059	0.01377	0.04756	0.00972347	0.002202	0.02416	0.00376579	11.0873	9.39621	1.30975	2.00782	0.232741	0.138338	-	-	intron_variant	TRPS1	-
259	HB	2	8:116667634:A:G	8	116667634	A	G	0.2807	0.1223	0.3065	0.01374	0.03631	0.00973197	0.002201	0.02308	0.00372428	11.0106	9.36622	0.93679	2.0471	0.118975	0.130735	-	-	intron_variant	TRPS1	-
259	HB	2	8:116671848:A:G	8	116671848	A	G	0.7204	0.8924	0.6889	-0.01343	-0.05476	-0.0101074	0.002204	0.02414	0.00378881	10.8798	8.95667	1.63259	2.11706	0.216655	0.0591014	-	-	intron_variant	TRPS1	-
261	HB	1	8:126355162:G:A	8	126355162	G	A	0.5453	0.1577	-	-0.0112	0.01267	-	0.001999	0.02279	-	7.50141	7.67589	0.237886	-	0.1225	0.0357313	-	-	intron_variant	NSMCE2	-
261	HB	1	8:126384207:T:C	8	126384207	T	C	0.5232	0.1462	-	-0.01153	0.008646	-	0.00204	0.02359	-	7.66736	7.79962	0.146312	-	0.115226	0.0339104	-	-	downstream_gene_variant	NSMCE2	-
262	HB	1	8:128971861:C:T	8	128971861	C	T	0.3436	0.1609	0.1439	-0.0159	-0.00655	-0.0156505	0.002095	0.02049	0.0049055	15.7149	13.4933	0.125391	2.84748	0.241724	0.24637	-	-	intron_variant	MIR1205,PVT1	-
262	HB	1	8:128972220:C:T	8	128972220	C	T	0.3444	0.211	0.1444	-0.01595	0.001536	-0.0155124	0.00209	0.01843	0.00486719	15.6796	13.6347	0.0298488	2.84258	0.305803	0.325854	-	-	intron_variant	MIR1205,PVT1	-
262	HB	1	8:128972721:A:G	8	128972721	A	G	0.3446	0.1812	0.1439	-0.01589	-0.002733	-0.0156751	0.002087	0.01948	0.00489674	15.7392	13.5749	0.0513794	2.86363	0.283238	0.284288	-	-	intron_variant	MIR1205,PVT1	-
262	HB	2	8:129060804:G:A	8	129060804	G	A	0.3434	0.4456	0.6122	0.01569	0.01331	0.00134859	0.002087	0.01515	0.00350937	10.7263	13.2547	0.420621	0.154425	0.943512	0.969317	-	-	non_coding_transcript_exon_variant	MIR1207,PVT1	-
264	HB	1	9:2622134:C:T	9	2622134	C	T	0.3687	0.114	0.3549	0.02432	0.02406	0.00704161	0.002097	0.02491	0.00417186	28.2001	30.3724	0.476116	1.03889	0.999954	1	-	-	5_prime_UTR_variant	RP11-125B21.2,VLDLR	Muscle_Skeletal(0.881);Whole_Blood(1.000)
264	HB	2	9:2623615:G:A	9	2623615	G	A	0.5839	0.2862	0.568	0.01837	0.01477	0.0118953	0.002012	0.01684	0.0036834	21.0981	19.1652	0.419709	2.90646	0.993444	-	-	-	intron_variant	RP11-125B21.2,VLDLR	-
265	HB	1	9:3734162:G:A	9	3734162	G	A	0.4985	0.3615	0.208	-0.01149	0.01116	-5.17087e-05	0.002002	0.01605	0.00437557	6.49703	8.02186	0.312605	0.00411432	0.613231	0.556351	-	-	intergenic_variant	NA	-
266	HB	1	9:4118111:G:T	9	4118111	G	T	0.6064	0.6268	0.90302	-0.02074	-0.009453	-0.00919529	0.002054	0.01625	0.00566867	23.0123	23.2461	0.251228	0.979736	1	1	-	-	missense_variant	GLIS3	-
269	HB	1	9:13557655:C:A	9	13557655	C	A	0.1798	0.3116	0.2132	-0.01458	-0.02916	-0.0113581	0.002606	0.01628	0.00425537	9.66898	7.6558	1.13508	2.1189	0.113847	0.109906	-	-	intergenic_variant	NA	-
269	HB	1	9:13557747:G:T	9	13557747	G	T	0.1803	0.3033	0.2132	-0.01456	-0.02964	-0.0114342	0.002596	0.01638	0.00425557	9.73495	7.69051	1.15261	2.14192	0.132528	0.118807	-	-	intergenic_variant	NA	-
269	HB	1	9:13558378:G:A	9	13558378	G	A	0.1811	0.2456	0.2125	-0.01465	-0.01411	-0.0114655	0.002591	0.01724	0.00425977	9.47873	7.80525	0.383942	2.14804	0.0651211	0.155191	-	-	intergenic_variant	NA	-
269	HB	1	9:13558455:A:G	9	13558455	A	G	0.1812	0.2977	0.2127	-0.01455	-0.02391	-0.0113637	0.002591	0.01645	0.00425887	9.59057	7.70799	0.835391	2.11776	0.0822354	0.124057	-	-	intergenic_variant	NA	-
269	HB	1	9:13565222:G:T	9	13565222	G	T	0.1794	0.147	0.1112	-0.01456	-0.01536	-0.0179788	0.002599	0.021	0.0055123	10.0934	7.67427	0.332998	2.95548	0.212931	0.116322	-	-	intergenic_variant	NA	-
270	HB	1	9:13976285:G:A	9	13976285	G	A	0.2996	0.03743	0.01837	-0.0325	0.0627	-0.01197	0.002175	0.05004	0.0120527	48.9263	49.7589	0.677354	0.49398	0.997591	0.999117	-	-	regulatory_region_variant	NA	-
271	HB	1	9:20551111:T:C	9	20551111	T	C	0.21	0.02721	-	-0.01486	0.03616	-	0.002435	0.06191	-	8.90658	8.98167	0.252456	-	0.453357	0.463636	-	-	intron_variant	MLLT3	-
271	HB	1	9:20551460:C:G	9	20551460	C	G	0.2098	0.02721	-	-0.01484	0.03582	-	0.002435	0.06207	-	8.88539	8.95936	0.248815	-	0.430453	0.441494	-	-	intron_variant	MLLT3	-
272	HB	1	9:32416481:C:T	9	32416481	C	T	0.3828	0.07265	0.2494	0.01729	0.04707	0.0130074	0.002047	0.03356	0.00413991	18.7547	16.5227	0.793856	2.77514	0.145365	0.0433676	-	-	intron_variant	ACO1	Pancreas(0.151)
272	HB	1	9:32425676:T:G	9	32425676	T	G	0.36	0.4963	0.5623	0.01838	0.004371	0.00967271	0.002066	0.01483	0.00345869	18.815	18.239	0.11453	2.28704	0.76121	0.879494	-	-	intron_variant	ACO1	-
273	HB	1	9:33116941:G:C	9	33116941	G	C	0.1857	0.2	0.525	-0.01546	0.001228	-0.00963045	0.002556	0.01883	0.00357529	9.92445	8.83509	0.0231904	2.15069	0.998383	0.992781	-	-	intron_variant	B4GALT1	-
274	HB	1	9:71176227:G:T	9	71176227	G	T	0.2788	0.2594	0.5196	-0.01254	0.005428	-0.00698512	0.002212	0.01738	0.00351051	8.15249	7.84294	0.122167	1.33147	-	0.592644	-	-	intron_variant	RP11-274B18.4	-
274	HB	1	9:71177110:G:A	9	71177110	G	A	0.7205	0.2877	0.4696	0.01242	-0.004303	0.00711447	0.002217	0.01758	0.00354654	8.06158	7.6743	0.0933219	1.34821	-	0.405358	-	-	intron_variant	RP11-274B18.4	-
278	HB	1	9:92249584:G:A	9	92249584	G	A	0.2517	0.6509	0.5437	-0.0119	-0.005884	-0.00675383	0.002297	0.01609	0.00344007	7.18635	6.65543	0.145941	1.3044	0.0541582	0.104987	-	-	regulatory_region_variant	NA	-
278	HB	1	9:92262980:T:C	9	92262980	T	C	0.1245	0.5624	0.5507	-0.01357	-0.001641	-0.00872643	0.003008	0.01585	0.00360791	6.18849	5.19091	0.0373751	1.80753	0.274088	0.0353833	-	-	intergenic_variant	NA	-
278	HB	1	9:92263349:G:A	9	92263349	G	A	0.2575	0.5953	0.5732	-0.01234	0.001621	-0.00843599	0.002281	0.01587	0.00358248	8.10986	7.20027	0.0368529	1.73205	0.436844	0.458207	-	-	intergenic_variant	NA	-
278	HB	2	9:92226172:C:G	9	92226172	C	G	0.4667	0.4955	0.2683	-0.01114	0.003646	-0.00242571	0.002005	0.01583	0.00390081	6.62415	7.55932	0.0873309	0.272424	-	0.260117	-	-	downstream_gene_variant	GADD45G	-
278	HB	2	9:92228559:T:G	9	92228559	T	G	0.467	0.5415	0.2665	-0.01113	-0.0004362	-0.00263716	0.002005	0.01602	0.00391861	6.74521	7.54692	0.00953793	0.300199	-	0.252581	-	-	intergenic_variant	NA	-
278	HB	2	9:92230747:T:A	9	92230747	T	A	0.471	0.5666	0.2674	-0.0108	6.483e-05	-0.0025775	0.002007	0.0162	0.00392606	6.37551	7.13074	0.00138892	0.291158	-	0.120897	-	-	intergenic_variant	NA	-
279	HB	1	9:93801208:G:A	9	93801208	G	A	0.2357	0.0555	0.3813	0.01725	-0.04562	0.0150537	0.002332	0.03799	0.00370493	16.1694	12.8563	0.638627	4.31504	0.999995	0.999984	-	-	regulatory_region_variant	NA	-
281	HB	1	9:109557247:T:C	9	109557247	T	C	0.2169	0.2891	0.1019	0.01382	-0.0747	-0.00441978	0.002407	0.01698	0.00555385	4.85201	8.02783	4.96415	0.370442	0.789118	-	-	-	intergenic_variant	NA	-
281	HB	2	9:109626388:T:C	9	109626388	T	C	0.138	0.1537	0.1622	0.01681	-0.05202	-0.00342911	0.002738	0.02078	0.00471405	5.43368	9.08211	1.91003	0.330714	-	0.297991	-	-	intron_variant	ZNF462	-
282	HB	1	9:110215273:T:G	9	110215273	T	G	0.09649	0.01174	-	0.01775	0.1287	-	0.003295	0.07136	-	7.33301	7.1447	1.14688	-	0.9243	0.740765	-	-	intergenic_variant	NA	-
283	HB	1	9:111941857:T:C	9	111941857	T	C	0.8481	0.9419	0.8797	0.01471	-0.004782	0.0195498	0.002759	0.03267	0.00526616	9.85605	7.01176	0.053731	3.68751	0.595833	-	-	-	intron_variant	EPB41L4B	-
283	HB	1	9:111963366:A:C	9	111963366	A	C	0.835	0.90224	0.8812	0.0129	0.024	0.019608	0.002665	0.0252	0.00528403	8.85511	5.88774	0.467368	3.68486	0.13084	-	-	-	intron_variant	EPB41L4B,RNU6-984P	-
285	HB	1	9:114897443:C:T	9	114897443	C	T	0.2194	0.5692	0.04024	-0.02008	-0.0134	-0.00605029	0.002392	0.01529	0.00854002	16.0296	16.3304	0.419282	0.319975	0.0364717	0.100118	-	-	intron_variant	RNU6-855P,SUSD1	-
285	HB	1	9:114897899:T:C	9	114897899	T	C	0.2186	0.2814	-	-0.02021	-0.003745	-	0.002396	0.01703	-	16.2884	16.4795	0.0830492	-	0.0930423	0.146511	-	-	intron_variant	RNU6-855P,SUSD1	-
285	HB	1	9:114900122:G:A	9	114900122	G	A	0.2184	0.2058	-	-0.02022	-0.02707	-	0.002396	0.01897	-	16.9151	16.495	0.813657	-	0.211036	0.152482	-	-	non_coding_transcript_exon_variant	RNU6-855P,SUSD1	-
285	HB	1	9:114900500:T:G	9	114900500	T	G	0.2142	0.1872	-	-0.02045	-0.02702	-	0.002414	0.01971	-	17.0049	16.6154	0.768497	-	0.264958	0.210274	-	-	intron_variant	RNU6-855P,SUSD1	-
285	HB	1	9:114903977:A:T	9	114903977	A	T	0.2172	0.2059	-	-0.02011	-0.02838	-	0.002403	0.01895	-	16.6872	16.2347	0.872148	-	0.134627	0.0886475	-	-	intron_variant	RNU6-855P,SUSD1	-
285	HB	2	9:114807641:A:G	9	114807641	A	G	0.1998	0.7276	0.444	-0.01468	-0.01409	-0.00224942	0.002485	0.01769	0.00355154	6.84224	8.4591	0.370851	0.278606	-	0.165127	-	-	intron_variant	SUSD1	-
285	HB	2	9:114826645:A:G	9	114826645	A	G	0.1969	0.6779	0.3197	-0.01532	0.01376	-0.000303644	0.002511	0.01726	0.00413115	6.49963	8.97755	0.37128	0.0262224	-	0.329542	-	-	intron_variant	SUSD1	-
285	HB	2	9:114826794:T:C	9	114826794	T	C	0.1968	0.6768	0.3188	-0.01526	0.01373	-0.000298939	0.002512	0.01723	0.0041293	6.4437	8.90619	0.371071	0.0258164	-	0.281493	-	-	intron_variant	SUSD1	-
286	HB	1	9:116214058:G:A	9	116214058	G	A	0.1516	0.2021	-	-0.02293	-0.03791	-	0.00276	0.01861	-	16.7857	16.0117	1.38046	-	0.10195	0.104328	-	-	intron_variant	RGS3	-
286	HB	1	9:116219433:G:A	9	116219433	G	A	0.1516	0.2025	-	-0.02295	-0.03959	-	0.002761	0.01859	-	16.8529	16.0272	1.47884	-	0.126253	0.10881	-	-	intron_variant	RGS3	-
286	HB	1	9:116238296:T:C	9	116238296	T	C	0.1515	0.2038	-	-0.02292	-0.03932	-	0.002761	0.01856	-	16.8072	15.9874	1.46687	-	0.110845	0.0978436	-	-	intron_variant	RGS3	-
286	HB	1	9:116264875:G:A	9	116264875	G	A	0.1514	0.2034	-	-0.02289	-0.04005	-	0.002762	0.01858	-	16.776	15.9367	1.50697	-	0.103611	0.0850208	-	-	intron_variant	RGS3	-
286	HB	1	9:116349209:G:C	9	116349209	G	C	0.1478	0.1976	-	-0.02336	-0.03456	-	0.00279	0.01878	-	16.9183	16.2496	1.18223	-	0.111049	0.147119	-	-	intron_variant	RGS3,RP11-168K11.2	Muscle_Skeletal(0.154);Skin_Not_Sun_Exposed_Suprapubic(0.221);Skin_Sun_Exposed_Lower_leg(0.116)
286	HB	1	9:116349298:G:A	9	116349298	G	A	0.1478	0.08341	-	-0.02324	-0.04147	-	0.002789	0.02784	-	16.4974	16.1024	0.865396	-	0.040197	0.102147	-	-	intron_variant	RGS3,RP11-168K11.2	-
287	HB	1	9:130628500:C:T	9	130628500	C	T	0.1115	0.4645	0.06637	0.04025	-0.001866	0.0368246	0.003156	0.01543	0.00677868	41.4001	36.5256	0.0439546	7.25495	0.953178	0.955368	-	-	downstream_gene_variant	AK1,MIR4672,RP11-203J24.9	-
287	HB	2	9:130584201:C:T	9	130584201	C	T	0.01678	-	-	-0.0466	0.1249	-	0.007611	0.2061	-	8.96417	9.03625	0.263999	-	0.877603	0.878892	-	-	intron_variant	ENG,RP11-228B15.4	-
287	HB	2	9:130588091:C:T	9	130588091	C	T	0.01769	-	-	-0.04334	0.2286	-	0.007482	0.2334	-	8.07053	8.15915	0.484967	-	0.122121	0.120884	-	-	missense_variant	ENG,RP11-228B15.4	-
289	HB	1	9:136131651:G:A	9	136131651	G	A	0.0698	0.225	0.1591	-0.019	-0.01182	-0.0548682	0.003879	0.01739	0.00468147	28.4004	6.01442	0.303911	30.9986	0.0122395	0.21219	-	0.00969111	non_coding_transcript_exon_variant	ABO,RP11-430N14.4	-
289	HB	1	9:136141870:C:T	9	136141870	C	T	0.1844	0.09857	0.1803	-0.07885	-0.03822	-0.0543557	0.00256	0.02588	0.00447258	234.873	207.592	0.854726	33.2578	0.885294	0.839156	-	0.223304	intron_variant	ABO	Nerve_Tibial(0.148);Thyroid(0.153)
289	HB	1	9:136149399:G:A	9	136149399	G	A	0.1846	0.1018	0.1819	-0.07865	-0.0488	-0.0536803	0.002559	0.02552	0.00445087	233.793	206.708	1.253	32.7683	0.0970469	0.120421	-	0.086598	intron_variant	ABO	Nerve_Tibial(0.148);Thyroid(0.153)
289	HB	1	9:136151806:T:C	9	136151806	T	C	0.2067	0.1351	0.182	-0.07127	-0.04169	-0.0537761	0.00245	0.02233	0.00444991	214.963	185.316	1.20829	32.8957	-	-	-	0.111643	upstream_gene_variant	ABO	Skin_Not_Sun_Exposed_Suprapubic(0.154)
289	HB	2	9:136128000:G:C	9	136128000	G	C	0.06273	0.1663	0.1594	0.06111	0.05627	0.0533652	0.004161	0.01956	0.00470908	77.5611	48.1034	2.39605	29.0425	0.180911	0.0629419	-	0.0595226	non_coding_transcript_exon_variant	ABO,RP11-430N14.4	Lung(0.268);Muscle_Skeletal(0.154);Prostate(0.133);Skin_Not_Sun_Exposed_Suprapubic(0.453);Skin_Sun_Exposed_Lower_leg(1.000)
289	HB	2	9:136128558:T:C	9	136128558	T	C	0.06183	0.09585	0.1577	0.06031	0.05624	0.0546234	0.00419	0.02471	0.0047198	76.3898	46.2472	1.64119	30.2494	0.00579336	0.00354481	-	0.104207	non_coding_transcript_exon_variant	ABO,RP11-430N14.4	Pancreas(0.176);Stomach(0.254)
289	HB	2	9:136129647:G:A	9	136129647	G	A	0.06296	0.1638	0.1589	0.06107	0.05228	0.0543094	0.004153	0.01962	0.00470814	78.4951	48.223	2.11309	30.0572	0.122363	0.0699889	-	0.0652973	non_coding_transcript_exon_variant	ABO,RP11-430N14.4	Brain_Anterior_cingulate_cortex_BA24(0.122);Testis(0.141)
289	HB	2	9:136129715:C:T	9	136129715	C	T	0.06296	0.1638	0.1589	0.06107	0.05229	0.0543094	0.004153	0.01962	0.00470814	78.4958	48.223	2.11375	30.0572	0.122444	0.0699507	-	0.0652973	non_coding_transcript_exon_variant	ABO,RP11-430N14.4	Brain_Anterior_cingulate_cortex_BA24(0.122);Testis(0.141)
289	HB	2	9:136131188:C:T	9	136131188	C	T	0.06295	0.164	0.1668	0.06125	0.05318	0.0527027	0.004149	0.01955	0.00459292	78.4729	48.593	2.18548	29.7529	0.0814622	0.133095	-	0.0203707	non_coding_transcript_exon_variant	ABO,RP11-430N14.4	Brain_Anterior_cingulate_cortex_BA24(0.122);Testis(0.141)
289	HB	2	9:136131322:G:T	9	136131322	G	T	0.06305	0.1638	0.1669	0.06125	0.05157	0.053185	0.004146	0.01957	0.00461174	78.768	48.6618	2.07521	30.0435	0.128249	0.148846	-	0.0347888	non_coding_transcript_exon_variant	ABO,RP11-430N14.4	Brain_Anterior_cingulate_cortex_BA24(0.122);Testis(0.141)
289	HB	2	9:136131461:G:A	9	136131461	G	A	0.06281	0.1602	0.167	0.06154	0.05146	0.0531108	0.004175	0.02024	0.00460146	78.4666	48.4484	1.95835	30.0923	0.0807887	0.104937	-	0.0378002	non_coding_transcript_exon_variant	ABO,RP11-430N14.4	Brain_Anterior_cingulate_cortex_BA24(0.122);Testis(0.141)
289	HB	2	9:136132954:T:C	9	136132954	T	C	0.05985	0.01817	0.1607	0.06083	-0.001387	0.0544636	0.004235	0.05657	0.00467739	75.1478	46.0579	0.00857934	30.6089	-	0.00490832	-	0.156831	intron_variant	ABO,RP11-430N14.4	-
289	HB	3	9:135868586:C:A	9	135868586	C	A	0.06116	0.09982	-	0.02571	0.03078	-	0.004118	0.02404	-	9.72308	9.36818	0.698067	-	0.185445	0.218712	-	-	downstream_gene_variant	GFI1B	-
289	HB	3	9:135870171:G:C	9	135870171	G	C	0.0612	0.104	-	0.02561	0.03406	-	0.004115	0.02369	-	9.74569	9.3134	0.822439	-	0.193176	0.195122	-	-	downstream_gene_variant	GFI1B	-
289	HB	3	9:135872543:A:C	9	135872543	A	C	0.0607	0.1225	-	0.02538	0.02326	-	0.004127	0.02221	-	9.35223	9.1101	0.530219	-	0.0703651	0.107734	-	-	regulatory_region_variant	NA	-
289	HB	3	9:135876034:G:A	9	135876034	G	A	0.06097	0.08216	-	0.02494	0.04671	-	0.004116	0.02577	-	9.44057	8.86413	1.15554	-	0.104239	0.0652161	-	-	intergenic_variant	NA	-
289	HB	3	9:135877278:T:A	9	135877278	T	A	0.06159	0.06088	-	0.02573	0.03872	-	0.004098	0.02863	-	9.82827	9.46664	0.753899	-	0.203758	0.210287	-	-	regulatory_region_variant	NA	-
289	HB	3	9:135879209:G:T	9	135879209	G	T	0.06074	0.1089	-	0.02564	0.03741	-	0.004104	0.02311	-	9.90658	9.37996	0.97677	-	0.21459	0.186474	-	-	regulatory_region_variant	NA	-
290	HB	1	9:136825399:G:C	9	136825399	G	C	0.4364	0.135	0.3294	-0.008786	-0.0001126	-0.0158102	0.00201	0.0237	0.00394985	7.90939	4.90799	0.00164944	4.20332	0.153989	-	-	-	intron_variant	VAV2	-
291	HB	1	9:137268177:C:A	9	137268177	C	A	0.7475	0.4856	-	-0.0134	0.03884	-	0.002294	0.01608	-	7.27745	8.28578	1.80363	-	0.326035	-	-	-	intron_variant	MIR4669,RXRA	-
292	HB	1	9:139105229:T:C	9	139105229	T	C	0.1427	0.1349	0.1864	0.01595	0.02146	0.0121106	0.002839	0.02223	0.00446262	9.42759	7.71448	0.475781	2.17706	0.613892	-	-	-	intron_variant	QSOX2	-
292	HB	1	9:139105940:G:A	9	139105940	G	A	0.1658	0.1333	0.1982	0.0147	0.01767	0.0108193	0.002667	0.02228	0.0043025	8.8636	7.44958	0.368834	1.92391	0.197244	-	-	-	intron_variant	QSOX2	-
294	HB	1	10:3790926:G:A	10	3790926	G	A	0.4372	0.07789	0.5738	-0.01286	0.01708	-0.00709595	0.002044	0.03305	0.00365843	9.8122	9.50274	0.218029	1.28045	0.167937	0.164482	-	-	upstream_gene_variant	RP11-184A2.3	-
294	HB	1	10:3812082:A:C	10	3812082	A	C	0.4557	0.0806	0.5953	-0.01246	0.0234	-0.0050951	0.001996	0.03317	0.00350439	8.97102	9.36585	0.318283	0.835742	0.0671154	0.115758	-	-	downstream_gene_variant	RP11-184A2.2	-
294	HB	1	10:3817494:A:T	10	3817494	A	T	0.451	0.07577	0.5892	-0.01245	0.01462	-0.0053885	0.002001	0.03413	0.00356393	9.0713	9.30874	0.174972	0.884237	0.0556263	0.103947	-	-	downstream_gene_variant	KLF6	-
298	HB	1	10:13737768:C:T	10	13737768	C	T	0.4566	0.3132	0.2356	0.01572	0.02463	0.0139208	0.002019	0.0167	0.00416256	17.0032	14.1602	0.853088	3.08358	0.992365	0.99538	-	-	intron_variant	FRMD4A	-
298	HB	2	10:13536073:C:A	10	13536073	C	A	0.3286	0.06414	0.6423	0.01413	-0.02522	0.00249714	0.002114	0.03727	0.00401115	9.14261	10.6336	0.302242	0.2728	0.119218	0.14164	-	-	intron_variant	BEND7	-
298	HB	2	10:13540869:A:C	10	13540869	A	C	0.3285	0.06359	0.6422	0.01422	-0.02589	0.00247296	0.002114	0.0375	0.00402291	9.24352	10.7602	0.309855	0.268621	0.167692	0.199916	-	-	intron_variant	BEND7	-
298	HB	2	10:13557945:G:C	10	13557945	G	C	0.3305	0.06383	0.6637	0.01418	-0.0179	0.0041139	0.002113	0.03731	0.0041076	9.78995	10.7133	0.199699	0.499532	0.196084	0.179704	-	-	intron_variant	BEND7,Y_RNA	-
298	HB	2	10:13558641:G:A	10	13558641	G	A	0.3307	0.06375	0.6565	0.01421	-0.02265	0.0017475	0.002114	0.03735	0.00405734	9.03456	10.7461	0.264216	0.176079	0.133744	0.183333	-	-	intron_variant	BEND7	-
299	HB	1	10:28981361:G:A	10	28981361	G	A	0.2758	0.1957	0.1193	-0.01161	0.01506	-0.00903072	0.002226	0.01931	0.00508964	7.12142	6.7371	0.361066	1.11914	0.0984898	0.110279	-	-	intergenic_variant	NA	-
299	HB	1	10:28983219:G:A	10	28983219	G	A	0.2755	0.189	0.1214	-0.01167	0.0166	-0.00932196	0.002228	0.01957	0.00506868	7.21846	6.78933	0.401969	1.18114	0.126561	0.122269	-	-	intergenic_variant	NA	-
299	HB	1	10:28983604:C:A	10	28983604	C	A	0.2743	0.06771	0.09548	-0.01157	0.03814	-0.00959831	0.002231	0.03094	0.00522642	7.16909	6.66788	0.662172	1.17859	0.148095	0.0953172	-	-	intergenic_variant	NA	-
299	HB	1	10:28985168:T:C	10	28985168	T	C	0.279	0.2541	0.1218	-0.01153	-0.01003	-0.00940283	0.002221	0.01759	0.00509239	7.48399	6.68033	0.245243	1.18824	0.0861781	0.105514	-	-	intergenic_variant	NA	-
299	HB	1	10:28987473:T:A	10	28987473	T	A	0.279	0.1252	0.1182	-0.0116	0.01332	-0.00919045	0.002222	0.02326	0.00507023	7.26906	6.74856	0.246511	1.15559	0.10148	0.121724	-	-	intergenic_variant	NA	-
299	HB	1	10:28988585:G:A	10	28988585	G	A	0.282	0.2613	0.1268	-0.0119	-0.01023	-0.0102292	0.002215	0.01748	0.00504996	8.08255	7.10975	0.253065	1.3685	0.292269	0.257813	-	-	intergenic_variant	NA	-
301	HB	1	10:44858681:C:A	10	44858681	C	A	0.2708	0.09447	0.3624	0.01923	0.03599	0.0171628	0.002256	0.02677	0.00399787	21.1232	16.8119	0.747598	4.75379	1	1	-	-	intron_variant	CXCL12	-
301	HB	2	10:45392455:G:A	10	45392455	G	A	0.5886	0.5084	0.2932	-0.01133	0.01313	-0.00785132	0.002049	0.01546	0.00378594	7.95311	7.49336	0.402611	1.41911	0.121624	0.1035	-	-	intron_variant	RP11-285G1.2,TMEM72-AS1	-
301	HB	2	10:45393201:G:T	10	45393201	G	T	0.5887	0.5648	0.2935	-0.01124	0.01839	-0.0078231	0.002048	0.01552	0.00380937	7.74618	7.39162	0.627	1.39783	0.123701	0.0822746	-	-	intron_variant	RP11-285G1.2,TMEM72-AS1	-
302	HB	1	10:48411796:G:T	10	48411796	G	T	0.1154	0.01693	0.3687	-0.02427	0.07397	-0.0175252	0.003111	0.08196	0.00389705	18.143	14.2129	0.435589	5.16175	1	1	-	-	downstream_gene_variant	GDF2	-
304	HB	1	10:61467182:G:T	10	61467182	G	T	0.7679	0.78	-	0.01225	0.05173	-	0.002349	0.01806	-	7.52143	6.73558	2.37895	-	0.178282	0.135594	-	-	intron_variant	SLC16A9	Adrenal_Gland(0.276);Nerve_Tibial(0.103)
304	HB	1	10:61468589:G:T	10	61468589	G	T	0.7687	0.7763	-	0.01235	0.04897	-	0.002352	0.01793	-	7.57268	6.81988	2.19991	-	0.148678	0.161117	-	-	intron_variant	SLC16A9	Adrenal_Gland(0.312);Brain_Cerebellar_Hemisphere(0.277);Brain_Cerebellum(0.313)
304	HB	1	10:61469090:C:T	10	61469090	C	T	0.7693	0.7766	-	0.01273	0.04928	-	0.002355	0.01794	-	7.96497	7.18963	2.22073	-	0.333087	0.347999	-	-	intron_variant	SLC16A9	Adrenal_Gland(0.312);Brain_Cerebellar_Hemisphere(0.277);Brain_Cerebellum(0.313)
304	HB	1	10:61469538:T:C	10	61469538	T	C	0.7694	0.7787	-	0.01271	0.05021	-	0.002356	0.01802	-	7.94808	7.16352	2.27323	-	0.332373	0.313025	-	-	5_prime_UTR_variant	SLC16A9	Brain_Cerebellar_Hemisphere(0.277);Brain_Cerebellum(0.318);Nerve_Tibial(0.190)
304	HB	2	10:61205376:T:C	10	61205376	T	C	0.02976	-	-	0.03309	0.1261	-	0.005792	0.1905	-	7.99957	7.9548	0.294129	-	0.423125	0.422694	-	-	intergenic_variant	NA	-
304	HB	2	10:61260439:A:G	10	61260439	A	G	0.0297	-	-	0.03227	0.2986	-	0.005805	0.2081	-	7.66095	7.56651	0.820106	-	0.185246	0.18455	-	-	intergenic_variant	NA	-
304	HB	2	10:61290795:A:G	10	61290795	A	G	0.02837	-	-	0.03312	0.253	-	0.00584	0.2215	-	7.91973	7.8484	0.596252	-	0.323433	0.327435	-	-	intergenic_variant	NA	-
305	HB	1	10:62207984:A:G	10	62207984	A	G	0.0094	-	-	-0.05713	-0.06722	-	0.009644	0.3052	-	8.51314	8.5025	0.0831897	-	0.906598	0.915828	-	-	intron_variant	ANK3	-
306	HB	1	10:71094504:T:C	10	71094504	T	C	0.1081	0.01174	-	0.139147	0.1919	-	0.00316756	0.08839	-	1.52389	inf	1.52394	-	1	1	-	-	intron_variant	HK1	-
306	HB	2	10:71001110:C:G	10	71001110	C	G	0.4861	0.3006	0.2146	-0.0211443	-0.007963	-0.000861035	0.00199238	0.01689	0.00443198	21.8972	25.5842	0.195649	0.0726509	0.999877	0.999971	-	-	intron_variant	HKDC1	-
307	HB	1	10:77293109:A:G	10	77293109	A	G	0.7147	0.8204	0.842	0.01312	-0.01254	0.0125558	0.002197	0.01955	0.00507452	9.70465	8.62953	0.282961	1.87451	0.303177	0.290024	-	-	regulatory_region_variant	NA	-
307	HB	1	10:77295957:G:A	10	77295957	G	A	0.7147	0.8199	0.8443	0.01307	-0.01187	0.0130771	0.002197	0.01952	0.00510328	9.7535	8.56904	0.2651	1.98328	0.319177	0.255751	-	-	intergenic_variant	NA	-
308	HB	1	10:77926204:C:T	10	77926204	C	T	0.2395	0.5479	0.7397	0.01692	-0.02184	0.0143751	0.002327	0.0162	0.00427196	14.0825	12.4481	0.750531	3.11608	0.159565	0.118291	-	-	intron_variant	C10orf11	-
308	HB	1	10:77929739:G:A	10	77929739	G	A	0.2395	0.5596	0.7473	0.01695	-0.02399	0.0129208	0.002324	0.01617	0.00408125	13.7298	12.5199	0.860398	2.81077	0.125967	0.138753	-	-	intron_variant	C10orf11	-
308	HB	1	10:77933479:T:C	10	77933479	T	C	0.2403	0.5656	0.7536	0.017	-0.02702	0.0125799	0.002323	0.01619	0.00408145	13.5877	12.5995	1.02168	2.68725	0.138958	0.149759	-	-	intron_variant	C10orf11	-
308	HB	1	10:77935031:A:G	10	77935031	A	G	0.2387	0.6657	0.7547	0.01699	-0.01947	0.0122838	0.002328	0.017	0.00406495	13.6799	12.5349	0.598449	2.59997	0.0584933	0.142432	-	-	intron_variant	C10orf11	-
308	HB	1	10:77937918:A:G	10	77937918	A	G	0.2396	0.5644	0.758	0.01715	-0.0256	0.0129535	0.002325	0.01612	0.00402164	14.0013	12.7886	0.949751	2.89359	0.279158	0.226854	-	-	intron_variant	C10orf11	-
308	HB	1	10:77938242:G:A	10	77938242	G	A	0.2388	0.6713	0.7543	0.01707	-0.0237	0.0132005	0.002327	0.017	0.00403575	14.1018	12.6562	0.787061	2.96977	0.192328	0.170836	-	-	intron_variant	C10orf11	-
311	HB	1	10:90282582:T:C	10	90282582	T	C	0.3293	0.05938	0.4232	0.01325	0.02819	0.0134624	0.002109	0.03609	0.00371134	12.4916	9.47761	0.361768	3.54315	0.175554	0.10861	-	-	intron_variant	RNLS	-
311	HB	1	10:90286617:C:T	10	90286617	C	T	0.3197	0.06113	0.423	0.0135	0.02344	0.0130288	0.002127	0.03556	0.00370754	12.4715	9.65837	0.29261	3.35538	0.16346	0.160138	-	-	intron_variant	RNLS	-
311	HB	1	10:90293524:G:A	10	90293524	G	A	0.3239	0.05788	0.4291	0.0133	0.03232	0.0133108	0.002118	0.0364	0.00378106	12.3312	9.46898	0.426446	3.3656	0.129385	0.112334	-	-	intron_variant	RNLS	-
311	HB	1	10:90296467:A:T	10	90296467	A	T	0.3182	0.05702	0.4154	0.0137	0.02615	0.0133654	0.002129	0.03669	0.00376582	12.7841	9.90827	0.32238	3.41286	0.321682	0.266525	-	-	intron_variant	RNLS	-
312	HB	1	10:91003419:A:C	10	91003419	A	C	0.3461	0.4301	0.3475	-0.01237	0.01489	-0.0109623	0.002085	0.0151	0.00360804	10.0747	8.5262	0.489338	2.62357	0.164792	0.193614	-	-	intron_variant	LIPA	Stomach(0.204)
312	HB	1	10:91004886:A:G	10	91004886	A	G	0.3456	0.4289	0.3503	-0.01224	0.01648	-0.0114182	0.002085	0.01514	0.00365596	10.0098	8.36204	0.558507	2.74736	0.160573	0.133773	-	-	intron_variant	LIPA	Stomach(0.140)
312	HB	1	10:91004916:C:A	10	91004916	C	A	0.3444	0.4198	0.3298	-0.01243	0.01516	-0.0114162	0.002087	0.01512	0.00372163	10.1744	8.58734	0.500269	2.66587	0.205797	0.226939	-	-	intron_variant	LIPA	Adrenal_Gland(0.256);Pancreas(0.131);Stomach(0.143)
312	HB	1	10:91005854:C:T	10	91005854	C	T	0.341	0.4181	0.351	-0.0123	0.01593	-0.0109524	0.002092	0.01508	0.00359952	9.92118	8.38573	0.536404	2.62997	0.133357	0.148277	-	-	intron_variant	LIPA	Adrenal_Gland(0.219);Pancreas(0.235);Stomach(0.123)
312	HB	1	10:91008879:C:T	10	91008879	C	T	0.3409	0.4195	0.3513	-0.01235	0.01583	-0.0111751	0.002095	0.01515	0.00365789	9.9859	8.42631	0.528596	2.6478	0.149762	0.162709	-	-	intron_variant	LIPA	Adrenal_Gland(0.219);Pancreas(0.235);Stomach(0.123)
312	HB	1	10:91011458:C:T	10	91011458	C	T	0.3412	0.4174	0.3302	-0.01221	0.01557	-0.0127147	0.002108	0.01554	0.00389845	10.0399	8.15825	0.499795	2.95533	0.152229	0.0850921	-	-	splice_region_variant	LIPA	Pancreas(0.367);Stomach(0.143)
313	HB	1	10:93011741:G:C	10	93011741	G	C	0.1879	0.02353	0.05912	-0.01515	-0.007834	-0.0171685	0.00253	0.06372	0.00710384	9.95703	8.67315	0.0447206	1.80526	0.194129	0.139127	-	-	intron_variant	PCGF5	-
313	HB	1	10:93015079:T:A	10	93015079	T	A	0.213	0.02665	0.05912	-0.01314	-0.02654	-0.0171024	0.002416	0.06022	0.00710377	8.53655	7.27036	0.180839	1.79421	0.116719	0.0887329	-	-	intron_variant	PCGF5	-
313	HB	1	10:93037409:A:G	10	93037409	A	G	0.1887	0.02382	0.06496	-0.01577	-0.0244	-0.0160807	0.002526	0.06368	0.00695188	10.5842	9.36748	0.153912	1.68372	0.439996	0.382034	-	-	intron_variant	PCGF5	-
313	HB	1	10:93043858:T:C	10	93043858	T	C	0.2156	0.03	0.06358	-0.01357	-0.0166	-0.015323	0.002408	0.05557	0.00697575	8.84134	7.75778	0.116252	1.55209	0.188686	0.228475	-	-	3_prime_UTR_variant	PCGF5	-
313	HB	1	10:93061851:T:C	10	93061851	T	C	0.2368	0.02919	0.06813	-0.01211	-0.02846	-0.0093192	0.002331	0.05614	0.00680492	7.11441	6.6893	0.213112	0.767387	0.0215258	0.108159	-	-	intergenic_variant	NA	-
314	HB	1	10:96999873:G:A	10	96999873	G	A	0.3207	0.204	0.07982	0.01383	0.03134	-0.00648475	0.002123	0.01935	0.00638086	8.69572	10.1367	0.97753	0.509346	0.996755	-	-	-	intron_variant	PDLIM1	-
316	HB	1	10:111917034:C:T	10	111917034	C	T	0.04688	0.5251	0.2789	0.02466	0.05022	0.00833387	0.00468	0.01551	0.00424513	7.51442	6.86329	2.91934	1.30428	0.391807	-	-	-	regulatory_region_variant	NA	-
316	HB	1	10:111924518:T:C	10	111924518	T	C	0.04767	0.552	0.2802	0.02433	0.04871	0.00990333	0.004658	0.01565	0.00426162	8.05134	6.75501	2.73157	1.69607	0.449862	-	-	-	intergenic_variant	NA	-
316	HB	1	10:111928068:G:A	10	111928068	G	A	0.04719	0.4375	0.2737	0.02415	0.04212	0.00981682	0.00468	0.01539	0.00426095	7.72239	6.60799	2.20738	1.67309	0.146152	-	-	-	intergenic_variant	NA	-
317	HB	1	10:114707340:G:C	10	114707340	G	C	0.2861	0.2011	0.05455	0.01197	0.0001824	0.0222727	0.002194	0.01903	0.00755568	8.77366	7.31197	0.00333403	2.4948	0.182794	0.241568	-	-	upstream_gene_variant	RP11-57H14.2,TCF7L2	-
317	HB	1	10:114708510:C:T	10	114708510	C	T	0.2856	0.08955	0.0545	0.012	0.03144	0.0225122	0.002194	0.02761	0.00752204	9.13177	7.34544	0.593765	2.55846	0.508318	0.265858	-	-	upstream_gene_variant	RP11-57H14.2,TCF7L2	-
318	HB	1	10:115486610:G:A	10	115486610	G	A	0.8127	0.93305	0.8382	-0.01526	-0.02607	0.00771891	0.002534	0.03227	0.00474587	5.35586	8.76404	0.377615	0.983575	0.093745	0.121167	-	-	intron_variant	CASP7	-
318	HB	1	10:115487482:A:G	10	115487482	A	G	0.8127	0.93429	0.8387	-0.01545	-0.02396	0.00904241	0.002534	0.03271	0.00473474	5.19634	8.96648	0.333609	1.25058	0.21356	0.186022	-	-	intron_variant	CASP7	-
319	HB	1	10:119386122:T:C	10	119386122	T	C	0.5376	0.5945	0.8096	0.01315	-0.0002884	-0.00470524	0.00199	0.01546	0.00479316	7.88174	10.4096	0.00651234	0.486424	0.272804	0.315407	-	-	intergenic_variant	NA	-
319	HB	1	10:119386308:T:A	10	119386308	T	A	0.4617	0.1449	0.1562	-0.01303	-0.01179	0.00566686	0.00199	0.02256	0.00484796	7.76271	10.2335	0.220946	0.6154	0.238018	0.196928	-	-	intergenic_variant	NA	-
319	HB	1	10:119387906:C:T	10	119387906	C	T	0.5381	0.5956	0.796	0.01302	-0.01385	-0.00368738	0.001988	0.01529	0.00472664	7.63395	10.238	0.437671	0.361195	0.160225	0.194069	-	-	intergenic_variant	NA	-
319	HB	1	10:119388528:A:C	10	119388528	A	C	0.5386	0.714	0.8032	0.0131	-0.0178	-0.00431054	0.001986	0.01659	0.00475818	7.6332	10.3748	0.547753	0.437735	0.300605	0.270492	-	-	intergenic_variant	NA	-
322	HB	1	10:126610909:T:A	10	126610909	T	A	0.5914	0.2936	0.6016	-0.01247	-0.008708	-0.0176476	0.002054	0.01708	0.0043683	12.3029	8.89602	0.214552	4.2719	0.257015	-	-	-	intron_variant	RP11-298J20.4	-
322	HB	1	10:126658075:G:A	10	126658075	G	A	0.4204	0.1554	0.6711	-0.01242	-0.007734	-0.01617	0.002026	0.02188	0.00413515	12.3161	9.05695	0.140421	4.0355	0.731955	-	-	-	intron_variant	ZRANB1	-
323	HB	1	11:327916:T:A	11	327916	T	A	0.1535	0.7012	0.3017	0.01462	0.02728	0.0132332	0.002766	0.01782	0.00496276	8.88539	6.9021	0.900309	2.11551	0.310608	-	-	-	non_coding_transcript_exon_variant	IFITM3,RP11-326C3.11,RP11-326C3.12,RP11-326C3.13	-
323	HB	1	11:328604:G:A	11	328604	G	A	0.156	0.7285	0.3247	0.01417	0.0337	0.0143395	0.002746	0.01802	0.00488972	9.05571	6.60793	1.21138	2.47346	0.656694	-	-	-	intron_variant	IFITM3,RP11-326C3.11,RP11-326C3.12,RP11-326C3.13,RP11-326C3.15	Artery_Aorta(0.171);Whole_Blood(0.932)
324	HB	1	11:1689409:G:A	11	1689409	G	A	0.1641	0.02854	0.2128	-0.01717	0.01583	-0.00270684	0.00268	0.05187	0.00447873	8.14929	9.82773	0.119058	0.263131	0.521786	0.524212	-	-	upstream_gene_variant	AP006285.1,AP006285.7,FAM99A	Liver(0.443);Liver(0.302);Testis(0.348)
324	HB	1	11:1689461:C:G	11	1689461	C	G	0.164	0.02861	0.2129	-0.01714	0.01483	-0.00296087	0.002681	0.05186	0.00447705	8.19464	9.7891	0.11075	0.293802	0.477824	0.475673	-	-	upstream_gene_variant	AP006285.1,AP006285.7,FAM99A	Liver(0.443);Liver(0.302);Testis(0.348)
325	HB	2	11:2325427:T:C	11	2325427	T	C	0.01899	-	-	0.05105	-0.2743	-	0.007201	0.1836	-	11.6704	11.8703	0.869109	-	0.994561	0.99484	-	-	missense_variant	C11orf21,TSPAN32	-
325	HB	3	11:2190591:C:G	11	2190591	C	G	0.1971	0.06151	0.47	0.01678	0.01736	0.012445	0.002517	0.03507	0.00384181	12.762	10.5822	0.207193	2.92154	-	0.988212	-	-	intron_variant	MIR4686,TH	-
326	HB	1	11:5463108:A:T	11	5463108	A	T	-	-	0.01141	-	-	-0.165003	-	-	0.0155205	25.6714	-	-	25.6713	0.999998	-	-	0.999999	intron_variant	AC104389.28,HBE1,HBG2,OR51I1	-
326	HB	2	11:4597377:C:T	11	4597377	C	T	-	-	0.01116	-	-	-0.107497	-	-	0.0141604	13.4996	-	-	13.4996	0.301955	-	-	0.378496	intron_variant	C11orf40	-
326	HB	2	11:4613033:A:G	11	4613033	A	G	-	-	0.01127	-	-	-0.106639	-	-	0.0141533	13.3098	-	-	13.3099	0.220388	-	-	0.286845	upstream_gene_variant	OR52I1,OR52I2	-
326	HB	2	11:4710578:C:T	11	4710578	C	T	-	-	0.005526	-	-	-0.131917	-	-	0.0178565	12.8254	-	-	12.8254	0.182305	-	-	0.126928	intron_variant	OR51C1P,OR51E2	-
326	HB	2	11:4716098:A:G	11	4716098	A	G	-	-	0.005499	-	-	-0.13317	-	-	0.0178791	13.0245	-	-	13.0246	0.295312	-	-	0.207713	intron_variant	OR51C1P,OR51E2	-
326	HB	3	11:4003528:G:C	11	4003528	G	C	0.4897	0.1615	0.4174	0.0144	-0.003657	0.00665028	0.001987	0.02136	0.00357027	12.2223	12.3708	0.0634559	1.20407	0.136179	0.155689	-	-	intron_variant	STIM1	-
326	HB	3	11:4019445:A:G	11	4019445	A	G	0.4941	0.06867	0.3623	0.01426	0.01894	0.00660547	0.001983	0.03983	0.00366484	12.2085	12.1921	0.197626	1.14579	0.108786	0.104233	-	-	intron_variant	STIM1	-
326	HB	3	11:4032066:A:T	11	4032066	A	T	0.4942	0.1248	0.4006	0.01429	-0.002056	0.00633127	0.001983	0.02509	0.00356142	12.0244	12.2402	0.0293322	1.12236	0.0864428	0.115257	-	-	intron_variant	STIM1	-
326	HB	4	11:4705954:A:G	11	4705954	A	G	-	-	0.007689	-	-	-0.155355	-	-	0.0191624	15.286	-	-	15.286	0.99994	-	-	1	intron_variant	OR51E2	-
327	HB	1	11:6664425:C:G	11	6664425	C	G	0.6112	0.7746	0.7876	-0.01172	-0.003164	-0.0090802	0.002038	0.01803	0.00440535	8.89551	8.05131	0.065149	1.40576	0.143185	0.167922	-	-	intron_variant	DCHS1	-
327	HB	1	11:6664661:G:T	11	6664661	G	T	0.5996	0.6435	0.7759	-0.01156	-0.0123	-0.00784739	0.002027	0.01578	0.00438921	8.64493	7.92918	0.360808	1.13197	0.0861345	0.146646	-	-	intron_variant	DCHS1	-
327	HB	1	11:6667353:A:G	11	6667353	A	G	0.6188	0.7836	0.7808	-0.01216	-0.00983	-0.0100466	0.002052	0.01838	0.00451085	9.63302	8.50788	0.227111	1.58614	0.594757	0.447243	-	-	intron_variant	DCHS1	-
328	HB	1	11:8867070:A:C	11	8867070	A	C	0.2503	0.2955	0.4925	0.02	0.004796	0.0173468	0.002293	0.01646	0.00363211	22.3411	17.5641	0.113077	5.74751	0.141736	0.03144	-	-	intron_variant	RNA5SP330,ST5	-
328	HB	1	11:8870301:T:C	11	8870301	T	C	0.2494	0.2333	0.4999	0.02041	-0.002219	0.0156566	0.002295	0.01773	0.00355618	21.8983	18.2266	0.0455641	4.97085	0.130521	0.122382	-	-	intron_variant	RNA5SP330,ST5	-
328	HB	1	11:8874835:G:A	11	8874835	G	A	0.2493	0.2368	0.4998	0.02042	-0.005405	0.015614	0.002295	0.01759	0.00355523	21.7986	18.2436	0.119968	4.94925	0.137671	0.128928	-	-	intron_variant	ST5	-
328	HB	1	11:8875509:C:T	11	8875509	C	T	0.2493	0.2368	0.4992	0.02043	-0.00506	0.0156858	0.002295	0.01758	0.0035567	21.8665	18.2607	0.111551	4.98604	0.15134	0.133364	-	-	intron_variant	ST5	-
328	HB	1	11:8879794:T:C	11	8879794	T	C	0.2494	0.2335	0.4996	0.02046	-0.002653	0.0153161	0.002294	0.01772	0.0035462	21.7802	18.3271	0.0550304	4.80486	0.117163	0.15055	-	-	intron_variant	ST5	-
328	HB	1	11:8887097:A:G	11	8887097	A	G	0.2492	0.236	0.4999	0.02044	-0.004756	0.0153349	0.002295	0.01759	0.00355063	21.6761	18.2777	0.104099	4.80467	0.106549	0.132274	-	-	intron_variant	ST5	Adipose_Subcutaneous(0.137)
328	HB	1	11:8890079:G:A	11	8890079	G	A	0.2489	0.2352	0.5175	0.02044	-0.004361	0.0149244	0.002295	0.0176	0.00352623	21.4719	18.2777	0.0945811	4.63598	0.0805006	0.135392	-	-	intron_variant	ST5	Adipose_Subcutaneous(0.346)
328	HB	1	11:8890924:G:C	11	8890924	G	C	0.2489	0.2454	0.5176	0.02041	-0.001098	0.0149275	0.002295	0.01739	0.00352612	21.5068	18.2266	0.022434	4.63793	0.0702864	0.121919	-	-	intron_variant	ST5	Adipose_Subcutaneous(0.346)
329	HB	1	11:10195282:G:T	11	10195282	G	T	0.2293	0.2157	0.08383	-0.03987	-0.01428	-0.0279523	0.00236	0.01836	0.00523532	68.3531	63.3032	0.359817	7.02979	0.916478	-	-	-	intron_variant	SBF2	-
329	HB	2	11:10508903:G:T	11	10508903	G	T	0.009113	-	-	-0.08174	-0.01071	-	0.01041	0.3428	-	14.3788	14.388	0.0109615	-	1	1	-	-	missense_variant	AMPD3	-
329	HB	4	11:10195671:A:G	11	10195671	A	G	0.2426	0.3262	0.1817	-0.03878	0.001473	-0.0222333	0.002317	0.01603	0.00426585	64.4318	62.1533	0.0330209	6.72841	-	0.132762	-	-	intron_variant	SBF2	-
330	HB	1	11:13331324:G:A	11	13331324	G	A	0.3821	0.4472	0.5519	0.01386	-0.002469	-0.00119204	0.002044	0.01544	0.00351897	7.76472	10.9227	0.0590094	0.133831	0.120754	0.127861	-	-	intron_variant	ARNTL	-
330	HB	1	11:13333851:G:A	11	13333851	G	A	0.3831	0.3917	0.5516	0.01408	-0.006642	-0.00124531	0.002042	0.01561	0.00350734	7.9108	11.2693	0.173618	0.141135	0.268024	0.272435	-	-	intron_variant	ARNTL	-
330	HB	1	11:13335926:C:T	11	13335926	C	T	0.3836	0.3938	0.5882	0.01408	-0.006029	0.000409179	0.002041	0.01548	0.00358268	8.6169	11.2796	0.156812	0.0414021	0.261355	0.27872	-	-	intron_variant	ARNTL	-
330	HB	1	11:13345593:G:A	11	13345593	G	A	0.3634	0.4109	0.5479	0.01394	0.006528	-0.0029554	0.002074	0.0159	0.00343605	6.99012	10.7445	0.166604	0.409241	0.109561	0.0893421	-	-	intron_variant	ARNTL	-
330	HB	1	11:13346294:T:C	11	13346294	T	C	0.6382	0.6765	0.4213	-0.01391	0.01065	0.0023473	0.002077	0.01668	0.00358357	7.09415	10.6726	0.281369	0.290343	0.101005	0.0957242	-	-	intron_variant	ARNTL	-
331	HB	1	11:16259405:C:T	11	16259405	C	T	0.5391	0.359	0.4762	0.01195	0.007689	0.0146215	0.001994	0.01602	0.00356638	12.3518	8.68607	0.199796	4.38355	0.423234	0.537807	-	-	intron_variant	SOX6	-
331	HB	1	11:16294168:G:A	11	16294168	G	A	0.539	0.3594	0.4786	0.01187	0.007114	0.0149936	0.001992	0.01605	0.00354983	12.4413	8.59509	0.182043	4.61931	0.54814	0.437879	-	-	intron_variant	SOX6	-
332	HB	1	11:30749090:T:C	11	30749090	T	C	0.4531	0.1048	0.3911	0.02386	0.009291	0.0146683	0.001991	0.02794	0.00357865	34.9176	32.3651	0.13107	4.38171	0.997946	0.997401	-	-	intergenic_variant	NA	-
332	HB	2	11:30754837:G:A	11	30754837	G	A	0.03833	0.005425	-	-0.05734	-0.2046	-	0.00516	0.147	-	28.1665	27.9619	0.785231	-	0.981127	0.981792	-	-	intergenic_variant	NA	-
333	HB	1	11:34640304:T:C	11	34640304	T	C	0.07391	0.05942	0.3986	0.01688	0.01703	0.015294	0.003731	0.03101	0.00368347	9.132	5.21747	0.234418	4.48215	0.101551	-	-	-	upstream_gene_variant	EHF	-
333	HB	1	11:34644183:G:T	11	34644183	G	T	0.08531	0.06007	0.4194	0.01674	0.0367	0.0142797	0.003509	0.03063	0.00360248	9.41578	5.73592	0.63667	4.13224	0.158031	-	-	-	intron_variant	EHF	-
333	HB	1	11:34644454:C:T	11	34644454	C	T	0.08532	0.06354	0.4203	0.01675	0.02216	0.0142812	0.003509	0.03011	0.00359873	9.32532	5.74207	0.335593	4.14052	0.12233	-	-	-	intron_variant	EHF	-
333	HB	1	11:34644669:G:T	11	34644669	G	T	0.08533	0.06359	0.4252	0.01674	0.0222	0.0146949	0.003509	0.03011	0.00364527	9.4494	5.73592	0.336354	4.25581	0.154896	-	-	-	intron_variant	EHF	-
333	HB	1	11:34645203:C:T	11	34645203	C	T	0.08532	0.06353	0.4252	0.01676	0.0226	0.0146458	0.003509	0.03014	0.00363448	9.45892	5.74822	0.343562	4.25296	0.15917	-	-	-	intron_variant	EHF	-
335	HB	1	11:61571348:C:G	11	61571348	C	G	0.3134	0.1882	0.5701	0.02445	0.00265	0.0332414	0.002134	0.0194	0.00355731	47.4262	29.6655	0.0499524	20.0348	0.264328	0.304533	-	0.0616526	5_prime_UTR_variant	FADS1,FADS2	Liver(0.149)
335	HB	1	11:61581764:T:C	11	61581764	T	C	0.3133	0.1861	0.5698	0.02451	0.003362	0.0330522	0.002135	0.01949	0.00355447	47.4326	29.7796	0.0639663	19.8475	0.217643	0.378721	-	0.03964	non_coding_transcript_exon_variant	FADS1,FADS2,MIR1908	Artery_Tibial(0.106);Brain_Cortex(0.194);Liver(0.246)
335	HB	1	11:61589481:A:G	11	61589481	A	G	0.3134	0.1217	0.5752	0.02437	0.03329	0.0329854	0.002136	0.02442	0.00354444	47.7841	29.4245	0.762429	19.878	0.275694	0.188484	-	0.0411424	intron_variant	FADS1,FADS2	Brain_Cerebellar_Hemisphere(0.642);Esophagus_Mucosa(0.405);Thyroid(0.144)
337	HB	1	11:74039147:C:T	11	74039147	C	T	0.5087	0.2132	0.5254	0.01121	0.003607	0.00817254	0.001986	0.01915	0.00368741	8.73898	7.78081	0.0702755	1.574	0.0287194	0.115395	-	-	downstream_gene_variant	PGM2L1,RP11-632K5.3	-
337	HB	1	11:74057355:A:C	11	74057355	A	C	0.4803	0.08342	0.4645	0.01121	0.04594	0.00951363	0.002003	0.03358	0.00379091	9.20495	7.66037	0.766273	1.91767	0.112084	0.0814653	-	-	intron_variant	PGM2L1	-
337	HB	1	11:74080364:C:G	11	74080364	C	G	0.4989	0.08512	0.5289	0.01118	0.04706	0.00912653	0.001984	0.0334	0.00366064	9.26849	7.75702	0.799039	1.89752	0.181714	0.131548	-	-	intron_variant	PGM2L1	-
337	HB	1	11:74093268:G:A	11	74093268	G	A	0.4978	0.08442	0.5367	0.01124	0.03587	0.00832362	0.001985	0.03334	0.0036503	9.00648	7.8262	0.549784	1.64603	0.0815268	0.145286	-	-	intron_variant	PGM2L1	-
341	HB	1	11:117267884:A:G	11	117267884	A	G	0.534	0.5361	0.3017	0.01431	0.01453	0.00148185	0.001988	0.01497	0.00385573	10.5106	12.2145	0.479197	0.154444	0.998808	0.999111	-	-	missense_variant	CEP164	-
342	HB	1	11:118135973:T:G	11	118135973	T	G	0.1307	0.1348	-	-0.01755	-0.003412	-	0.002951	0.02158	-	8.4756	8.56404	0.0583044	-	0.999314	0.999411	-	-	upstream_gene_variant	MPZL2	-
343	HB	1	11:120248493:A:G	11	120248493	A	G	0.1159	0.01533	0.1636	0.01639	-0.06051	0.0125155	0.003096	0.07971	0.00465072	8.36181	6.92184	0.348939	2.1474	0.474788	-	-	-	intron_variant	ARHGEF12	-
343	HB	1	11:120292477:T:C	11	120292477	T	C	0.1156	0.0141	0.1572	0.01658	-0.02238	0.010746	0.003101	0.08531	0.00469546	7.95234	7.04774	0.100693	1.65555	0.200706	-	-	-	intron_variant	ARHGEF12	-
343	HB	1	11:120293138:G:A	11	120293138	G	A	0.1156	0.0141	0.1571	0.01674	-0.02779	0.0107443	0.003101	0.08504	0.00472832	8.04326	7.17204	0.128527	1.63701	0.256514	-	-	-	intron_variant	ARHGEF12	-
344	HB	1	12:2518352:T:C	12	2518352	T	C	0.3723	0.2861	0.3048	0.02736	0.02257	0.0287736	0.002051	0.01681	0.0037916	52.7828	39.8672	0.746216	13.4909	0.116571	0.0348269	-	0.137377	intron_variant	CACNA1C	-
344	HB	2	12:2476138:A:T	12	2476138	A	T	0.387	0.1389	0.2597	-0.021	-0.03815	-0.018807	0.002034	0.02246	0.00397728	29.6038	24.2627	1.04867	5.64576	0.141224	0.0930902	-	-	intron_variant	CACNA1C	-
344	HB	2	12:2476193:C:T	12	2476193	C	T	0.3871	0.1389	0.2597	-0.02099	-0.03825	-0.0188287	0.002034	0.02246	0.00397685	29.5971	24.2405	1.05275	5.65853	0.140117	0.0904453	-	-	intron_variant	CACNA1C	-
346	HB	1	12:4331204:C:A	12	4331204	C	A	0.2115	0.2411	0.2019	-0.01554	-0.03059	-0.0105433	0.002426	0.01737	0.00430271	11.4261	9.82457	1.10666	1.84556	0.167676	0.170712	-	-	intergenic_variant	NA	-
346	HB	1	12:4331207:A:G	12	4331207	A	G	0.2115	0.2411	0.2019	-0.01554	-0.03059	-0.0105433	0.002426	0.01737	0.00430271	11.4261	9.82457	1.10666	1.84556	0.167682	0.170721	-	-	intergenic_variant	NA	-
346	HB	1	12:4331272:G:T	12	4331272	G	T	0.2114	0.241	0.2019	-0.01542	-0.03062	-0.0105495	0.002426	0.01738	0.00430267	11.2971	9.68427	1.10733	1.84733	0.122537	0.124696	-	-	intergenic_variant	NA	-
346	HB	1	12:4331356:T:C	12	4331356	T	C	0.2114	0.2411	0.2019	-0.01538	-0.03066	-0.0105607	0.002426	0.01738	0.00430326	11.2579	9.63774	1.10949	1.85007	0.1112	0.112333	-	-	intergenic_variant	NA	-
347	HB	1	12:7293796:C:G	12	7293796	C	G	0.2254	0.4204	0.588	-0.01138	-0.01272	-0.0094415	0.002372	0.0151	0.0035027	7.53596	5.7944	0.398404	2.15314	0.197921	-	-	-	intron_variant	CLSTN3	-
347	HB	1	12:7296449:G:A	12	7296449	G	A	0.7741	0.4447	0.4102	0.01148	0.00848	0.00939146	0.002371	0.01514	0.00351405	7.50626	5.89061	0.240025	2.12333	0.197902	-	-	-	intron_variant	CLSTN3	-
347	HB	1	12:7297252:C:T	12	7297252	C	T	0.774	0.4447	0.4108	0.01144	0.008825	0.0093393	0.00237	0.01511	0.00350157	7.47457	5.85823	0.252443	2.11638	0.184601	-	-	-	intron_variant	CLSTN3	-
347	HB	1	12:7298327:G:A	12	7298327	G	A	0.7744	0.4254	0.4084	0.01147	0.01228	0.00959504	0.002374	0.01531	0.00352567	7.63097	5.86805	0.374172	2.18715	0.241626	-	-	-	intron_variant	CLSTN3	-
348	HB	1	12:13044316:T:C	12	13044316	T	C	0.1516	0.1275	0.04867	-0.03229	0.007684	-0.0130271	0.00277	0.0229	0.00792689	29.5487	30.6752	0.132407	0.998704	0.425396	0.256698	-	-	5_prime_UTR_variant	GPRC5A	Nerve_Tibial(0.664)
348	HB	1	12:13046211:C:T	12	13046211	C	T	0.152	0.03174	0.08178	-0.03225	-0.003345	-0.00509572	0.002765	0.04894	0.00625673	27.3524	30.7089	0.0243349	0.38154	0.165416	0.266736	-	-	intron_variant	GPRC5A	-
348	HB	1	12:13046557:A:T	12	13046557	A	T	0.1517	0.03155	0.07779	-0.03216	0.003252	-0.00747719	0.002767	0.0489	0.0064943	28.0251	30.5003	0.0236604	0.602774	0.138001	0.16547	-	-	intron_variant	GPRC5A	-
348	HB	1	12:13048304:T:G	12	13048304	T	G	0.1517	0.03188	0.07788	-0.03215	-0.0007017	-0.00761082	0.002766	0.0487	0.00649955	28.0922	30.5033	0.00502158	0.616888	0.141189	0.165528	-	-	intron_variant	GPRC5A	-
348	HB	1	12:13049019:G:A	12	13049019	G	A	0.1517	0.03186	0.07787	-0.03213	-0.001355	-0.00762473	0.002767	0.0488	0.00649168	28.0419	30.4452	0.00972844	0.619465	0.124337	0.144961	-	-	intron_variant	GPRC5A	-
349	HB	1	12:15305000:A:C	12	15305000	A	C	0.3092	0.1293	0.3313	-0.01206	-0.01267	-0.00740671	0.002156	0.02327	0.00386484	8.29166	7.65308	0.232019	1.2572	0.24206	0.251135	-	-	non_coding_transcript_exon_variant	RERG,RERG-AS1	-
349	HB	1	12:15305027:C:T	12	15305027	C	T	0.3092	0.1293	0.3313	-0.01205	-0.01268	-0.00740017	0.002156	0.02327	0.00386479	8.2791	7.64147	0.232238	1.25553	0.23544	0.244989	-	-	intron_variant	RERG,RERG-AS1	-
349	HB	1	12:15306985:C:T	12	15306985	C	T	0.3345	0.2736	0.3411	-0.01212	-0.007787	-0.00672715	0.002115	0.01723	0.00387895	8.37675	7.9994	0.186213	1.0816	0.342378	0.487309	-	-	intron_variant	RERG,RERG-AS1	-
349	HB	1	12:15307168:A:G	12	15307168	A	G	0.5194	0.5451	0.4322	-0.0106	0.007938	-0.0100395	0.001998	0.01556	0.0037094	8.33273	6.94891	0.21471	2.16751	0.113592	0.0108651	-	-	splice_region_variant	RERG,RERG-AS1	-
351	HB	1	12:24195042:G:C	12	24195042	G	C	0.03524	0.2369	-	-0.03489	0.04218	-	0.005413	0.01737	-	7.25212	9.93874	1.81905	-	0.169561	0.0449145	-	-	intergenic_variant	NA	-
351	HB	1	12:24246016:C:T	12	24246016	C	T	0.03935	0.01422	-	-0.03247	-0.04427	-	0.005138	0.06085	-	9.69058	9.58124	0.330773	-	0.0820385	0.148888	-	-	intergenic_variant	NA	-
351	HB	1	12:24260884:G:A	12	24260884	G	A	0.03929	0.0701	-	-0.03321	0.03162	-	0.005149	0.0288	-	9.12697	9.95078	0.565047	-	0.23196	0.33866	-	-	intergenic_variant	NA	-
351	HB	2	12:24152726:A:T	12	24152726	A	T	0.3475	0.124	0.1707	0.01216	-0.01189	0.0120701	0.002123	0.02424	0.00478943	9.24413	7.99236	0.204974	1.93069	0.802075	-	-	-	intergenic_variant	NA	-
352	HB	1	12:25184644:G:T	12	25184644	G	T	0.7333	0.6111	0.7203	-0.01411	-0.0151	-0.000927049	0.002251	0.0159	0.00403243	7.81901	9.43776	0.465629	0.087156	0.448781	0.442119	-	-	intron_variant	LRMP	Heart_Atrial_Appendage(0.149)
352	HB	1	12:25187871:A:G	12	25187871	A	G	0.2682	0.07769	0.2608	0.01374	-0.0294	0.000538006	0.002245	0.03034	0.00391678	6.94846	9.02957	0.478161	0.0502457	0.180679	0.180492	-	-	intron_variant	LRMP	-
352	HB	1	12:25188531:G:A	12	25188531	G	A	0.7315	0.6117	0.7124	-0.01383	-0.01579	-0.000921903	0.002244	0.01593	0.00402881	7.60765	9.14671	0.492708	0.0867146	0.245789	0.23626	-	-	non_coding_transcript_exon_variant	LRMP	Heart_Atrial_Appendage(0.180)
352	HB	1	12:25190791:G:A	12	25190791	G	A	0.7322	0.605	0.7111	-0.01366	-0.01238	-0.000570978	0.002248	0.01598	0.00404252	7.25782	8.91072	0.358024	0.0517446	0.122929	0.139453	-	-	intron_variant	LRMP	Heart_Atrial_Appendage(0.180)
353	HB	1	12:32653513:G:A	12	32653513	G	A	0.04331	0.3683	0.08813	0.02669	-0.004242	0.00749105	0.004901	0.01532	0.00603754	5.78995	7.28764	0.10687	0.668168	0.111639	0.0832202	-	-	intron_variant	FGD4	-
353	HB	1	12:32660726:A:T	12	32660726	A	T	0.04326	0.3101	0.09237	0.02715	-0.003256	0.00673839	0.004905	0.0159	0.00594263	5.81645	7.50734	0.0768886	0.590349	0.156019	0.133964	-	-	intron_variant	FGD4	-
353	HB	1	12:32662823:C:T	12	32662823	C	T	0.04322	0.3096	0.09211	0.02692	-0.002887	0.00638846	0.004907	0.01591	0.0059403	5.66857	7.38611	0.0675222	0.54948	0.111941	0.103111	-	-	intron_variant	FGD4	-
353	HB	1	12:32663777:G:A	12	32663777	G	A	0.04389	0.5402	0.1405	0.02679	-0.008471	0.00374302	0.004877	0.01551	0.00499706	4.62324	7.40355	0.232879	0.343107	0.0997147	0.106171	-	-	intron_variant	FGD4	-
353	HB	1	12:32665312:T:C	12	32665312	T	C	0.04413	0.5117	0.1379	0.0274	-0.009245	0.00375124	0.004868	0.01545	0.00503434	4.80549	7.74068	0.259965	0.340852	0.213613	0.221604	-	-	intron_variant	FGD4	-
355	HB	1	12:48512285:C:A	12	48512285	C	A	0.8133	0.97607	-	-0.04681	-0.1454	-	0.002541	0.06318	-	75.6809	75.057	1.67017	-	1	1	-	-	missense_variant	PFKM	-
355	HB	3	12:48409054:C:A	12	48409054	C	A	0.4706	0.1975	0.1167	0.03545	0.0161	-0.00225866	0.001991	0.0197	0.00535057	60.7481	70.1905	0.38323	0.172032	-	0.948218	-	-	intron_variant	RP1-228P16.3,RP1-228P16.4,RP1-228P16.5	-
355	HB	4	12:48376213:G:A	12	48376213	G	A	0.3519	0.1744	0.01312	0.02034	0.02857	0.00102326	0.002089	0.02022	0.0140246	21.6696	21.6773	0.802256	0.0260246	-	0.75382	-	-	intron_variant	COL2A1	-
355	HB	4	12:48376969:C:A	12	48376969	C	A	0.3434	0.0424	0.01292	0.02078	0.06352	0.000210298	0.002099	0.04735	0.0142523	22.146	22.3804	0.745311	0.00514313	-	0.243962	-	-	intron_variant	COL2A1	-
356	HB	1	12:52305069:G:T	12	52305069	G	T	0.1127	0.01526	0.3223	0.01841	-0.04718	0.0242074	0.003139	0.08109	0.00376904	17.0827	8.34743	0.25128	9.8733	0.346466	0.0572589	-	-	intron_variant	ACVRL1	Lung(0.122)
356	HB	1	12:52305700:G:A	12	52305700	G	A	0.1114	0.01498	0.3246	0.01844	-0.0571	0.0233355	0.003155	0.08141	0.0037615	16.4995	8.29456	0.315998	9.25865	0.106016	0.0448997	-	-	intron_variant	ACVRL1	-
360	HB	1	12:57826982:A:G	12	57826982	A	G	0.2405	0.07884	0.06278	0.0193	0.06481	0.0113651	0.002309	0.02866	0.00710834	17.0672	16.1974	1.62455	0.959176	0.100171	0.101249	-	-	intron_variant	INHBC,R3HDM2,RP11-756H6.1	-
360	HB	1	12:57839173:G:T	12	57839173	G	T	0.24	0.07811	0.06138	0.01938	0.06377	0.0100534	0.00231	0.02884	0.00714462	16.945	16.3118	1.56824	0.797541	0.0944023	0.121974	-	-	intron_variant	INHBC	-
360	HB	1	12:57843711:G:A	12	57843711	G	A	0.2413	0.08008	0.06282	0.01934	0.06244	0.0123738	0.002307	0.02864	0.00704994	17.3068	16.2881	1.53395	1.1011	0.122397	0.121006	-	-	missense_variant	INHBC,INHBE	-
360	HB	1	12:57844049:C:T	12	57844049	C	T	0.2411	0.07987	0.06282	0.01944	0.06181	0.0124128	0.002308	0.02868	0.007074	17.4454	16.4349	1.50655	1.10068	0.165748	0.168611	-	-	3_prime_UTR_variant	INHBC,INHBE	-
361	HB	1	12:64896187:G:A	12	64896187	G	A	0.557	0.1187	0.2383	0.01005	-0.005063	0.00774698	0.001995	0.02599	0.00422876	6.96337	6.32659	0.0728632	1.17422	0.108683	0.0970611	-	-	downstream_gene_variant	RP11-439H13.2,TBK1	-
361	HB	1	12:64896702:A:G	12	64896702	A	G	0.557	0.1188	0.2263	0.01006	-0.005049	0.00777828	0.001995	0.026	0.00428329	6.96377	6.33797	0.0726166	1.15879	0.10729	0.0998466	-	-	downstream_gene_variant	RP11-439H13.2,TBK1	Testis(0.159)
361	HB	1	12:64898557:A:T	12	64898557	A	T	0.5583	0.1177	0.2266	0.01015	-0.004538	0.00779555	0.002002	0.02613	0.00428669	7.02761	6.40016	0.0644299	1.16128	0.126898	0.12426	-	-	downstream_gene_variant	RP11-439H13.2,TBK1	-
361	HB	1	12:64901246:A:G	12	64901246	A	G	0.5597	0.1183	0.2298	0.01057	-0.001789	0.00718939	0.002011	0.02619	0.00428441	7.30548	6.83224	0.0243201	1.02993	0.252362	0.341475	-	-	non_coding_transcript_exon_variant	RP11-439H13.2	-
362	HB	1	12:88811689:C:T	12	88811689	C	T	0.7056	0.1934	0.8055	-0.01211	-0.01382	-0.0056169	0.002179	0.02049	0.00471797	7.62838	7.56302	0.301022	0.631088	0.0940358	0.105061	-	-	intergenic_variant	NA	-
362	HB	1	12:88818479:C:G	12	88818479	C	G	0.7036	0.2021	0.8293	-0.01245	-0.01662	-0.00589733	0.002174	0.02019	0.00459642	8.12228	7.98987	0.386787	0.700094	0.27451	0.259883	-	-	intergenic_variant	NA	-
362	HB	1	12:88828730:C:T	12	88828730	C	T	0.702	0.2021	0.8154	-0.01221	-0.01678	-0.00612316	0.00217	0.02018	0.00471035	7.9431	7.73599	0.391814	0.713044	0.162636	0.152063	-	-	downstream_gene_variant	Y_RNA	-
362	HB	1	12:88829294:C:T	12	88829294	C	T	0.7019	0.1829	0.8295	-0.01224	-0.01085	-0.00601863	0.00217	0.02116	0.00454861	7.88041	7.77082	0.216011	0.731011	0.154969	0.16365	-	-	downstream_gene_variant	Y_RNA	-
362	HB	1	12:88836215:G:T	12	88836215	G	T	0.7018	0.2024	0.8214	-0.01216	-0.01705	-0.00588333	0.00217	0.02017	0.00470541	7.83983	7.67811	0.400188	0.675351	0.13749	0.134262	-	-	intergenic_variant	NA	-
364	HB	1	12:94983042:T:C	12	94983042	T	C	0.5715	0.5188	0.3758	-0.01127	-0.008202	-0.00984422	0.002012	0.01536	0.0035955	9.37417	7.67236	0.226687	2.20882	0.119036	0.0852872	-	-	intron_variant	LSM3P2,TMCC3	-
364	HB	1	12:94987271:T:C	12	94987271	T	C	0.6082	0.6308	0.3792	-0.01195	-0.004937	-0.00962181	0.002044	0.01565	0.00360606	9.79888	8.29896	0.123545	2.11776	0.371989	0.342868	-	-	intron_variant	LSM3P2,TMCC3	-
365	HB	1	12:111884608:T:C	12	111884608	T	C	0.5169	0.94705	-	-0.05514	-0.06894	-	0.001983	0.04517	-	169.924	169.44	0.896362	-	0.500152	0.479344	-	-	missense_variant	SH2B3	-
365	HB	1	12:111932800:C:T	12	111932800	C	T	0.5158	0.94716	-	-0.05522	-0.06469	-	0.001986	0.04512	-	169.857	169.419	0.819161	-	0.288821	0.30838	-	-	intron_variant	ATXN2	-
365	HB	1	12:112007756:C:T	12	112007756	C	T	0.5161	0.9471	-	-0.05505	-0.06771	-	0.001983	0.04511	-	169.364	168.891	0.874987	-	0.145401	0.148342	-	-	intron_variant	ATXN2	-
365	HB	2	12:112037526:A:G	12	112037526	A	G	0.7869	0.7984	0.6658	0.05025	0.02073	0.0170745	0.002423	0.01898	0.00398599	87.8011	94.81	0.561071	4.73548	0.87716	0.868763	-	-	intron_variant	ATXN2,RP11-686G8.2	-
366	HB	1	12:115366182:T:C	12	115366182	T	C	0.4048	0.2787	0.2488	0.01554	0.004722	0.00778287	0.002027	0.01737	0.00405432	13.8739	13.7526	0.104722	1.26041	0.43831	0.437028	-	-	intergenic_variant	NA	-
368	HB	1	12:121431225:G:A	12	121431225	G	A	0.2934	0.1161	0.4785	0.02172	0.05173	0.0120805	0.002188	0.02489	0.00345318	24.5305	22.4975	1.42392	3.32965	0.24733	0.0943215	-	-	intron_variant	HNF1A	-
368	HB	1	12:121431300:C:T	12	121431300	C	T	0.2933	0.1161	0.479	0.02173	0.05194	0.0120279	0.002188	0.02489	0.00346769	24.4994	22.5174	1.43288	3.28129	0.232512	0.0992063	-	-	intron_variant	HNF1A	-
368	HB	1	12:121443116:A:G	12	121443116	A	G	0.2963	0.1184	0.4815	0.0216	0.04409	0.0120065	0.00218	0.02435	0.00345225	24.3427	22.4165	1.15372	3.29636	0.124059	0.0961274	-	-	intron_variant	C12orf43,HNF1A,RP11-216P16.2	-
368	HB	1	12:121443753:T:G	12	121443753	T	G	0.2963	0.1184	0.4815	0.02162	0.04384	0.0119983	0.00218	0.02438	0.00345219	24.3673	22.4564	1.14179	3.29262	0.13198	0.105788	-	-	non_coding_transcript_exon_variant	C12orf43,HNF1A,RP11-216P16.2	-
368	HB	1	12:121446446:T:A	12	121446446	T	A	0.7038	0.8819	0.5167	-0.02161	-0.04293	-0.0114847	0.00218	0.02446	0.00345106	23.9772	22.4364	1.10105	3.05794	0.0589328	0.101129	-	-	intron_variant	C12orf43	-
368	HB	1	12:121450165:C:T	12	121450165	C	T	0.2963	0.1123	0.4827	0.02163	0.03658	0.0115073	0.00218	0.02505	0.00343326	23.9378	22.4763	0.840995	3.09521	0.0449068	0.110918	-	-	intron_variant	C12orf43	-
368	HB	1	12:121454622:C:T	12	121454622	C	T	0.2968	0.08084	0.4862	0.02167	0.01288	0.0109566	0.002179	0.03071	0.00341894	23.328	22.5762	0.170749	2.86897	-	0.143568	-	-	upstream_gene_variant	C12orf43,OASL	-
369	HB	1	12:122264635:T:C	12	122264635	T	C	0.1709	0.02794	0.07591	0.0169	-0.009971	0.00207268	0.002624	0.0532	0.00629107	8.85605	9.9243	0.0699033	0.12971	-	0.983408	-	-	intron_variant	SETD1B	Testis(0.208)
371	HB	1	12:124421453:T:C	12	124421453	T	C	0.3261	0.6009	0.1139	-0.01178	0.006946	0.00780856	0.002124	0.01572	0.00537591	5.2359	7.53455	0.181383	0.834577	-	0.249606	-	-	3_prime_UTR_variant	CCDC92,DNAH10,DNAH10OS,RP11-380L11.3	Brain_Cortex(0.248);Skin_Not_Sun_Exposed_Suprapubic(0.105);Skin_Sun_Exposed_Lower_leg(0.990)
372	HB	1	12:133103263:A:G	12	133103263	A	G	0.2283	0.3735	0.367	0.01505	0.001162	0.0082356	0.002366	0.01572	0.00447316	9.91364	9.69786	0.0263757	1.18307	0.0308306	0.20199	-	-	intron_variant	FBRSL1	-
372	HB	1	12:133104735:T:C	12	133104735	T	C	0.2282	0.3741	0.367	0.01512	0.001749	0.00824571	0.002366	0.01573	0.00447308	10.0052	9.7817	0.0402592	1.18529	0.0368505	0.2415	-	-	intron_variant	FBRSL1	-
372	HB	1	12:133105852:A:G	12	133105852	A	G	0.2283	0.3743	0.367	0.01507	0.001978	0.00823461	0.002366	0.01573	0.00447289	9.95429	9.72177	0.0457902	1.18296	0.0323392	0.212472	-	-	intron_variant	FBRSL1	-
372	HB	1	12:133109786:G:C	12	133109786	G	C	0.2062	0.3175	0.256	0.01476	0.006479	0.0136479	0.002456	0.01636	0.00471804	10.5637	8.73099	0.15984	2.418	0.112322	0.0468706	-	-	intron_variant	FBRSL1	-
372	HB	1	12:133116014:C:A	12	133116014	C	A	0.2081	0.3137	0.2583	0.01516	0.008962	0.0140111	0.002449	0.01649	0.00468971	11.2298	9.22144	0.231511	2.55106	0.422672	0.126133	-	-	intron_variant	FBRSL1	-
373	HB	1	13:29230581:A:G	13	29230581	A	G	0.3539	0.7007	0.4759	-0.02175	-0.02069	-0.00911065	0.002076	0.01697	0.00343971	24.6476	24.9573	0.652154	2.09254	0.241443	0.232321	-	-	upstream_gene_variant	POMP	-
374	HB	1	13:33697449:C:T	13	33697449	C	T	0.3084	0.4327	0.2266	0.01581	-0.003257	0.0140185	0.002149	0.01538	0.00420191	14.8389	12.7253	0.0797266	3.07096	0.149283	0.315051	-	-	intron_variant	STARD13	-
374	HB	1	13:33723244:C:T	13	33723244	C	T	0.2883	0.3261	0.2083	0.01641	-0.007345	0.0152457	0.00219	0.01589	0.0042836	15.5249	13.1724	0.191176	3.42928	0.799557	0.663848	-	-	intron_variant	STARD13	-
375	HB	1	13:48824231:G:C	13	48824231	G	C	0.2615	0.2193	0.2904	0.01211	0.03233	0.014906	0.002257	0.0182	0.00386742	10.7662	7.09306	1.12107	3.93522	0.22559	0.0182957	-	-	intron_variant	ITM2B	-
376	HB	1	13:51386889:C:T	13	51386889	C	T	0.5678	0.386	0.3764	0.01504	-0.0005595	0.00954662	0.002008	0.01552	0.00369445	14.0735	13.1621	0.0126724	2.01033	0.126278	0.0489886	-	-	intron_variant	DLEU7,DLEU7-AS1,RNA5SP28	-
376	HB	1	13:51387281:T:C	13	51387281	T	C	0.5678	0.3863	0.3787	0.01502	-0.000413	0.00970144	0.002008	0.01551	0.00369091	14.1176	13.1291	0.00932536	2.06666	0.130293	0.0453798	-	-	intron_variant	DLEU7,DLEU7-AS1,RNA5SP28	-
376	HB	1	13:51398302:T:G	13	51398302	T	G	0.5477	0.6454	0.4618	0.01539	0.003081	0.00561209	0.001993	0.01605	0.00355547	13.1446	13.9412	0.0717212	0.941329	0.0863525	0.167922	-	-	intron_variant	DLEU7,DLEU7-AS1	-
376	HB	1	13:51399758:T:G	13	51399758	T	G	0.546	0.3877	0.4468	0.01536	-0.0005829	0.00708985	0.001992	0.01536	0.00353568	13.6946	13.9031	0.01335	1.34738	0.155454	0.160083	-	-	intron_variant	DLEU7,DLEU7-AS1	-
376	HB	2	13:51133655:A:G	13	51133655	A	G	0.4236	0.3753	0.6793	-0.01338	-0.02978	-0.00607666	0.002014	0.01573	0.00390576	10.9485	10.5138	1.2341	0.921722	0.208094	-	-	-	intron_variant	DLEU1	-
376	HB	2	13:51151861:A:G	13	51151861	A	G	0.4207	0.3778	0.6718	-0.01327	-0.02647	-0.00628533	0.002015	0.01569	0.00386953	10.8	10.3439	1.03814	0.981677	0.109745	-	-	-	intron_variant	DLEU1	-
376	HB	2	13:51157542:C:G	13	51157542	C	G	0.5	0.4616	0.6979	-0.01264	-0.03157	-0.00558159	0.001985	0.01511	0.0039128	10.1655	9.71713	1.43561	0.813254	0.102567	-	-	-	intron_variant	DLEU1	-
376	HB	2	13:51158084:C:T	13	51158084	C	T	0.5	0.4612	0.6977	-0.01265	-0.03159	-0.0055946	0.001985	0.01512	0.00391311	10.1825	9.73139	1.43555	0.815875	0.105622	-	-	-	intron_variant	DLEU1	-
376	HB	3	13:50917535:C:T	13	50917535	C	T	0.04126	0.005916	-	-0.0264	-0.1304	-	0.004978	0.1288	-	7.02812	6.94422	0.50677	-	-	0.117132	-	-	intron_variant	DLEU1	-
376	HB	3	13:50919690:G:A	13	50919690	G	A	0.04121	0.005916	-	-0.02636	-0.1334	-	0.004981	0.1288	-	7.00349	6.91753	0.522393	-	-	0.110199	-	-	intron_variant	DLEU1	-
376	HB	3	13:50925421:G:T	13	50925421	G	T	0.04131	0.005968	-	-0.02664	-0.13	-	0.004975	0.1289	-	7.15132	7.0672	0.504181	-	-	0.150081	-	-	intron_variant	DLEU1	-
376	HB	3	13:50928759:G:A	13	50928759	G	A	0.04118	0.005916	-	-0.02662	-0.1269	-	0.00498	0.1288	-	7.12662	7.04466	0.488783	-	-	0.142751	-	-	intron_variant	DLEU1	-
376	HB	3	13:50979081:G:C	13	50979081	G	C	0.04034	0.005817	-	-0.02777	-0.0969	-	0.005015	0.1261	-	7.5779	7.51284	0.354355	-	-	0.366847	-	-	intron_variant	DLEU1	-
378	HB	1	13:73112440:T:G	13	73112440	T	G	0.007819	-	-	-0.05749	-0.2333	-	0.01036	0.5793	-	7.55783	7.54222	0.162949	-	0.99465	0.994753	-	-	intergenic_variant	NA	-
379	HB	1	13:74086265:G:C	13	74086265	G	C	0.722	0.5086	0.2953	0.01047	-0.004003	0.0144005	0.002218	0.01513	0.00381892	8.42655	5.62838	0.101638	3.7886	0.235601	-	-	-	intron_variant	LINC00393	-
379	HB	1	13:74088814:G:A	13	74088814	G	A	0.7215	0.5091	0.2948	0.01035	-0.003632	0.0139648	0.002218	0.0151	0.00381771	8.16615	5.51347	0.0915581	3.59467	0.123448	-	-	-	intron_variant	LINC00393	-
379	HB	1	13:74089246:A:G	13	74089246	A	G	0.7579	0.536	0.2986	0.01104	-0.0001817	0.0142092	0.002317	0.01518	0.00381873	8.57626	5.72341	0.00416754	3.70225	0.178513	-	-	-	intron_variant	LINC00393	-
379	HB	1	13:74089256:C:T	13	74089256	C	T	0.7545	0.5335	0.2973	0.01113	0.0003332	0.0141432	0.002306	0.01515	0.00380375	8.72377	5.85722	0.00768812	3.69761	0.23585	-	-	-	intron_variant	LINC00393	-
383	HB	1	13:110425219:T:A	13	110425219	T	A	0.05321	0.095	0.03921	0.0248	-0.007002	-0.000232359	0.004381	0.0249	0.00862503	6.08597	7.822	0.108712	0.00943583	0.231098	0.260395	-	-	intron_variant	IRS2	-
385	HB	1	13:114541617:C:G	13	114541617	C	G	0.3688	0.6587	-	0.02012	-0.01492	-	0.002072	0.01636	-	20.7567	21.5651	0.441557	-	0.929593	0.967845	-	-	intron_variant	GAS6,GAS6-AS1	-
386	HB	1	14:21542766:A:G	14	21542766	A	G	0.1674	0.02056	-	-0.02204	-0.04096	-	0.002646	0.06797	-	16.1537	16.0907	0.262201	-	0.0755647	0.588506	-	-	missense_variant	ARHGEF40,NDRG2	-
386	HB	1	14:21564859:G:A	14	21564859	G	A	0.1725	0.2492	0.03147	-0.02115	0.01388	-0.0264894	0.002618	0.0171	0.00916004	16.1763	15.184	0.379899	2.41681	0.163444	0.090896	-	-	intron_variant	RP11-998D10.7,TMEM253,ZNF219	-
386	HB	1	14:21565146:C:T	14	21565146	C	T	0.1724	0.2499	0.03147	-0.0212	0.01364	-0.0264894	0.002617	0.01708	0.00916004	16.26	15.2631	0.372096	2.41681	0.193242	0.108549	-	-	intron_variant	RP11-998D10.7,TMEM253,ZNF219	-
386	HB	1	14:21565149:G:C	14	21565149	G	C	0.1724	0.2499	0.03117	-0.02121	0.01364	-0.0262871	0.002617	0.01708	0.00917511	16.2456	15.2767	0.372096	2.37992	0.185675	0.111867	-	-	intron_variant	RP11-998D10.7,TMEM253,ZNF219	-
386	HB	1	14:21565189:T:C	14	21565189	T	C	0.1725	0.2501	0.04011	-0.02117	0.01359	-0.0269139	0.002617	0.01706	0.00848022	16.567	15.2222	0.370913	2.82248	0.381827	0.0990264	-	-	intron_variant	RP11-998D10.7,TMEM253,ZNF219	-
388	HB	1	14:34645544:T:C	14	34645544	T	C	0.6826	0.7811	0.7451	0.01744	0.007954	0.0115849	0.00213	0.01824	0.00408622	16.9867	15.575	0.178629	2.33905	0.124314	0.115163	-	-	intron_variant	EGLN3	-
388	HB	1	14:34646269:C:T	14	34646269	C	T	0.6822	0.7802	0.751	0.01761	0.008222	0.0118502	0.002129	0.01819	0.00401077	17.4472	15.8785	0.186243	2.50435	0.336864	0.227692	-	-	intron_variant	EGLN3	-
388	HB	1	14:34646543:G:A	14	34646543	G	A	0.682	0.7807	0.7428	0.01741	0.008959	0.0113348	0.002129	0.01822	0.00404616	16.8969	15.5381	0.205566	2.29341	0.106304	0.102194	-	-	intron_variant	EGLN3	-
388	HB	1	14:34652662:T:A	14	34652662	T	A	0.6719	0.8301	0.7414	0.01716	0.006055	0.0106754	0.002118	0.02053	0.00418406	16.2493	15.267	0.114614	1.96949	0.0658453	0.115274	-	-	intron_variant	EGLN3	-
388	HB	1	14:34654540:C:G	14	34654540	C	G	0.6732	0.7918	0.7438	0.01739	0.00284	0.0115655	0.002121	0.01865	0.00415921	16.8684	15.6153	0.0560274	2.26566	0.246909	0.255121	-	-	intron_variant	EGLN3	-
389	HB	1	14:36099366:C:T	14	36099366	C	T	0.08804	0.01286	-	-0.02371	-0.07696	-	0.003496	0.08861	-	11.0136	10.9263	0.414419	-	0.640463	0.598387	-	-	intron_variant	RALGAPA1	-
389	HB	1	14:36158828:T:C	14	36158828	T	C	0.08693	0.0124	-	-0.02348	-0.04381	-	0.003512	0.08948	-	10.6803	10.6385	0.204529	-	0.272614	0.314555	-	-	non_coding_transcript_exon_variant	RALGAPA1	-
390	HB	1	14:50923249:C:T	14	50923249	C	T	0.07076	0.007704	-	-0.02216	-0.04396	-	0.003859	0.1027	-	8.06083	8.02997	0.174821	-	0.357188	0.354357	-	-	missense_variant	MAP4K5,RP11-406H23.2	-
390	HB	1	14:50960918:G:A	14	50960918	G	A	0.06582	0.00744	-	-0.02328	-0.03166	-	0.003975	0.1037	-	8.34505	8.32566	0.119109	-	0.579234	0.590916	-	-	intron_variant	MAP4K5	-
391	HB	1	14:64703593:G:T	14	64703593	G	T	0.4758	0.3285	0.4548	-0.02113	-0.08125	-0.016475	0.001989	0.0163	0.00352517	32.5071	25.6347	6.20712	5.52862	1	-	-	-	intron_variant	ESR2	Heart_Atrial_Appendage(0.984)
391	HB	2	14:65506975:A:G	14	65506975	A	G	0.1398	0.06258	0.1413	0.02305	0.04659	0.0113489	0.00285	0.03192	0.00502177	15.7562	15.2162	0.840421	1.62297	0.304051	0.0933682	-	-	intron_variant	CHURC1-FNTB,FNTB,MAX,MIR4706	-
391	HB	4	14:64720264:T:C	14	64720264	T	C	0.4491	0.374	0.21	-0.02158	-0.05046	0.00260847	0.001995	0.01562	0.0042566	22.1319	26.5439	2.90803	0.267603	-	0.229913	-	-	intron_variant	ESR2	-
391	HB	4	14:64721649:T:C	14	64721649	T	C	0.4492	0.3743	0.21	-0.02155	-0.05058	0.0029412	0.001994	0.01561	0.00425982	21.9694	26.4983	2.92288	0.309883	-	0.208435	-	-	intron_variant	ESR2	-
391	HB	4	14:64723525:G:A	14	64723525	G	A	0.4474	0.3714	0.2101	-0.02147	-0.05267	0.00288827	0.001994	0.01561	0.00425332	21.8877	26.3088	3.13046	0.303558	-	0.18062	-	-	intron_variant	ESR2	-
391	HB	4	14:64724834:G:T	14	64724834	G	T	0.4481	0.3708	0.2097	-0.02144	-0.0542	0.00295351	0.001995	0.01566	0.00426173	21.8362	26.2125	3.26915	0.311322	-	0.143698	-	-	intron_variant	ESR2	-
391	HB	4	14:64726503:A:G	14	64726503	A	G	0.4495	0.4002	0.2094	-0.02151	-0.04527	0.00287126	0.001994	0.01549	0.00426905	21.7932	26.4034	2.45942	0.299974	-	0.172772	-	-	intron_variant	ESR2	-
391	HB	5	14:64712835:C:T	14	64712835	C	T	0.0564	0.1156	0.08793	0.03304	0.05035	0.0146378	0.004331	0.0236	0.00580218	14.387	13.6251	1.48299	1.93397	-	0.233075	-	-	intron_variant	ESR2	-
391	HB	5	14:64719117:G:A	14	64719117	G	A	0.05699	0.2177	0.1079	0.03286	0.04002	0.0140485	0.004313	0.01794	0.00550794	14.3943	13.5918	1.59013	1.96843	-	0.215191	-	-	intron_variant	ESR2	-
391	HB	5	14:64725369:G:A	14	64725369	G	A	0.05702	0.2132	0.1036	0.03256	0.04506	0.0140814	0.004312	0.018	0.0056795	14.3786	13.3647	1.90999	1.88066	-	0.136284	-	-	intron_variant	ESR2	-
391	HB	6	14:64691320:A:G	14	64691320	A	G	0.05638	0.4493	0.1009	0.02995	0.0833	0.0115791	0.004329	0.01535	0.00562617	14.0699	11.3405	7.24107	1.4025	-	-	0.119876	-	intron_variant	ESR2,SYNE2	-
391	HB	6	14:64707648:A:G	14	64707648	A	G	0.07396	0.5502	0.2228	0.02913	0.08367	0.0142845	0.003812	0.01544	0.0041903	17.8286	13.6687	7.22243	3.18565	-	-	0.137737	-	intron_variant	ESR2	-
391	HB	6	14:64707756:G:C	14	64707756	G	C	0.04688	0.5421	0.2105	0.02267	0.08454	0.0143639	0.004659	0.01544	0.00424523	10.8392	5.94323	7.35996	3.14533	-	-	0.196195	-	intron_variant	ESR2	-
391	HB	6	14:64712355:A:G	14	64712355	A	G	0.07384	0.543	0.2232	0.02912	0.08462	0.0146594	0.003822	0.01538	0.00418055	18.0608	13.5925	7.42526	3.34303	-	-	0.209691	-	intron_variant	ESR2	-
392	HB	1	14:68581256:G:A	14	68581256	G	A	0.2268	0.636	0.09735	0.01549	0.04077	0.00447318	0.002378	0.01596	0.00578216	10.4097	10.1353	1.97332	0.35738	0.834344	0.0332025	-	-	intron_variant	RAD51B	-
393	HB	1	14:69267695:A:T	14	69267695	A	T	0.7143	0.6649	0.7838	0.01626	-0.0008979	0.0069834	0.002192	0.0159	0.00423938	12.4908	12.9244	0.0200121	1.00216	0.121255	0.122418	-	-	upstream_gene_variant	ZFP36L1	-
393	HB	1	14:69268399:C:A	14	69268399	C	A	0.7146	0.6671	0.7956	0.01626	0.00296	0.00750609	0.002192	0.01594	0.00432188	12.764	12.9244	0.0692125	1.08392	0.14004	0.122938	-	-	regulatory_region_variant	NA	-
393	HB	1	14:69270727:T:C	14	69270727	T	C	0.2851	0.22	0.2012	-0.01627	-0.009417	-0.00720683	0.002193	0.01825	0.00430568	12.8125	12.9283	0.217632	1.02609	0.145559	0.12424	-	-	intergenic_variant	NA	-
393	HB	1	14:69270891:A:G	14	69270891	A	G	0.7144	0.6686	0.7842	0.01626	-0.001498	0.00670579	0.002192	0.016	0.00424283	12.3829	12.9244	0.0336672	0.943123	0.110475	0.122322	-	-	intergenic_variant	NA	-
393	HB	1	14:69272319:G:T	14	69272319	G	T	0.7129	0.6686	0.7851	0.01634	0.001375	0.00687262	0.002191	0.01596	0.00424592	12.6247	13.0556	0.0308895	0.976647	0.151633	0.158611	-	-	regulatory_region_variant	NA	-
393	HB	1	14:69272643:C:T	14	69272643	C	T	0.7129	0.6782	0.7852	0.01633	0.001909	0.00684453	0.002191	0.01616	0.00424712	12.6182	13.0405	0.0428892	0.970389	0.145555	0.153361	-	-	regulatory_region_variant	NA	-
394	HB	1	14:74218569:C:T	14	74218569	C	T	0.006395	-	-	0.1018	-	-	0.01224	-	-	16.0447	16.0447	-	-	0.920363	0.930616	-	-	intron_variant	ELMSAN1	-
395	HB	1	14:76624547:T:G	14	76624547	T	G	0.5292	0.1256	0.5647	0.01741	-0.03212	0.00171541	0.001988	0.02515	0.00372078	14.3233	17.7	0.695609	0.190593	0.850784	0.684287	-	-	intron_variant	GPATCH2L	-
396	HB	1	14:86077010:G:A	14	86077010	G	A	0.2739	0.1302	0.2105	0.01126	0.06464	0.000490969	0.002223	0.0229	0.00424591	5.72654	6.38943	2.32221	0.0419414	0.185695	0.0100314	-	-	intron_variant	FLRT2	-
396	HB	1	14:86119802:C:T	14	86119802	C	T	0.2702	0.2941	0.2258	0.01228	0.01112	-0.00151926	0.002233	0.01683	0.00419345	5.64628	7.4188	0.293462	0.144401	0.0683575	0.123275	-	-	intergenic_variant	NA	-
397	HB	1	14:99698931:C:A	14	99698931	C	A	0.5053	0.2756	0.1663	0.01226	0.01609	0.0150997	0.001992	0.0173	0.00473625	11.4954	9.12344	0.453037	2.84405	0.818125	-	-	-	intron_variant	BCL11B	-
398	HB	1	14:102949332:T:C	14	102949332	T	C	0.6487	0.8597	0.6646	0.0152	0.02664	0.0059061	0.002078	0.02264	0.00392586	12.3493	12.5885	0.621014	0.877863	0.120515	0.120708	-	-	intron_variant	TECPR2	Brain_Hippocampus(0.110);Brain_Hypothalamus(0.131)
400	HB	1	14:105605643:G:A	14	105605643	G	A	0.7731	0.6283	0.2599	0.01428	0.02245	0.00720639	0.002372	0.01594	0.00430951	9.27992	8.75904	0.798574	1.02464	0.245315	0.228742	-	-	downstream_gene_variant	JAG2	-
400	HB	1	14:105606156:C:T	14	105606156	C	T	0.773	0.6271	0.26	0.01431	0.02378	0.00720234	0.002372	0.01593	0.00430933	9.33951	8.79301	0.868078	1.02386	0.294194	0.246984	-	-	downstream_gene_variant	JAG2	-
401	HB	2	15:33009478:A:T	15	33009478	A	T	0.1978	0.2493	0.6974	0.01295	0.009123	0.00417755	0.002487	0.01753	0.00376605	6.20384	6.71706	0.219849	0.572977	0.00736871	0.110439	-	-	non_coding_transcript_exon_variant	GREM1,RP11-758N13.1	-
401	HB	2	15:33010412:G:A	15	33010412	G	A	0.1915	0.1565	0.4915	0.01287	0.01129	0.0104356	0.002517	0.0202	0.00344125	8.55471	6.49936	0.23941	2.61522	0.163782	0.0657929	-	-	non_coding_transcript_exon_variant	GREM1,RP11-758N13.1	Cells_Cultured_fibroblasts(0.399);Pancreas(0.124)
401	HB	2	15:33011641:A:G	15	33011641	A	G	0.1994	0.5712	0.701	0.01314	-0.006147	0.00484123	0.002483	0.01585	0.00375117	6.31336	6.91723	0.156053	0.705874	0.0142317	0.180822	-	-	intron_variant	GREM1,RP11-758N13.1	-
401	HB	2	15:33011697:G:C	15	33011697	G	C	0.1954	0.1697	0.4915	0.01318	0.001929	0.0108674	0.002503	0.01976	0.00346103	8.9333	6.8549	0.0351594	2.77215	0.306658	0.100538	-	-	intron_variant	GREM1,RP11-758N13.1	Cells_Cultured_fibroblasts(0.316);Pancreas(0.136)
401	HB	2	15:33012502:A:G	15	33012502	A	G	0.192	0.3282	0.4937	0.01296	0.01252	0.0104815	0.002518	0.01623	0.00342589	8.72839	6.57714	0.35609	2.65422	0.24454	0.0777125	-	-	intron_variant	GREM1,RP11-758N13.1	-
401	HB	2	15:33025979:C:T	15	33025979	C	T	0.1831	0.02716	0.5381	0.01319	-0.06775	0.00910222	0.002565	0.05603	0.00350435	7.75721	6.5664	0.644748	2.02719	0.200458	0.151424	-	-	3_prime_UTR_variant	GREM1	-
403	HB	1	15:43726625:A:C	15	43726625	A	C	0.02562	-	-	-0.08305	0.06605	-	0.00639	0.1599	-	37.7423	37.8946	0.167775	-	0.937018	0.935852	-	-	intron_variant	TP53BP1	Breast_Mammary_Tissue(0.137);Esophagus_Mucosa(0.154);Pancreas(0.130);Stomach(0.140);Thyroid(0.101)
403	HB	2	15:43097652:G:A	15	43097652	G	A	0.09817	0.2068	0.1173	-0.02229	0.02547	0.0127539	0.003317	0.01826	0.0053949	4.61243	10.7404	0.787651	1.74291	0.192164	0.035034	-	-	intron_variant	KRT8P50,TTBK2	-
403	HB	2	15:43102593:C:T	15	43102593	C	T	0.1027	0.2137	0.1182	-0.0223	0.01952	0.0125864	0.003238	0.01808	0.00531809	5.03555	11.2442	0.552377	1.74601	0.390155	0.103022	-	-	intron_variant	TTBK2	-
405	HB	1	15:57719102:C:T	15	57719102	C	T	0.2451	0.1027	0.23	-0.01307	-0.03987	0.0012375	0.002308	0.02581	0.00411936	6.01651	7.82732	0.912195	0.116984	0.102776	0.0957773	-	-	intron_variant	CGNL1	-
405	HB	1	15:57719138:G:C	15	57719138	G	C	0.2457	0.3355	0.2325	-0.0133	-0.01644	0.00148166	0.002306	0.01597	0.00410796	6.11475	8.0946	0.51816	0.143671	0.0717225	0.166987	-	-	intron_variant	CGNL1	-
405	HB	1	15:57734014:A:G	15	57734014	A	G	0.2693	0.1769	0.2585	-0.01315	-0.01142	0.00527805	0.002234	0.0198	0.00399972	5.23018	8.40348	0.248647	0.728236	0.258444	0.24116	-	-	intron_variant	CGNL1	-
405	HB	1	15:57734187:G:C	15	57734187	G	C	0.2662	0.1757	0.259	-0.01319	-0.01071	0.00553262	0.002244	0.01987	0.00400256	5.13218	8.38142	0.229233	0.777574	0.270972	0.240402	-	-	intron_variant	CGNL1	-
405	HB	1	15:57739748:A:T	15	57739748	A	T	0.2514	0.07295	0.2628	-0.01242	-0.06091	0.00596692	0.002293	0.03081	0.00395186	4.28333	7.21622	1.31834	0.882502	0.128616	0.0212485	-	-	intron_variant	CGNL1	-
406	HB	1	15:58723426:A:G	15	58723426	A	G	0.2192	0.5275	0.3817	-0.02412	-0.011	-0.00867222	0.002401	0.01526	0.00354433	21.5264	23.0184	0.326971	1.84123	0.347802	0.355478	-	-	intron_variant	ALDH1A2,LIPC,RP11-355N15.1	Liver(0.322);Pancreas(0.122)
406	HB	1	15:58723479:T:C	15	58723479	T	C	0.2187	0.5269	0.3826	-0.02409	-0.01107	-0.00848588	0.002403	0.01525	0.00351972	21.3165	22.9267	0.329848	1.79831	0.287598	0.309249	-	-	intron_variant	ALDH1A2,LIPC,RP11-355N15.1	Liver(0.322);Pancreas(0.122)
406	HB	1	15:58723939:G:A	15	58723939	G	A	0.2188	0.5261	0.382	-0.02408	-0.01095	-0.0088246	0.002401	0.01523	0.00353482	21.5658	22.9451	0.325915	1.90158	0.342714	0.313288	-	-	intron_variant	ALDH1A2,LIPC,RP11-355N15.1	Liver(0.322);Pancreas(0.205)
407	HB	1	15:60943059:G:A	15	60943059	G	A	0.3692	0.6881	0.4544	-0.01466	-0.03863	-0.00687074	0.002058	0.01707	0.00407534	12.6052	11.9777	1.62647	1.03712	0.719943	-	-	-	intron_variant	RORA	-
407	HB	1	15:60943845:G:T	15	60943845	G	T	0.3682	0.3864	0.4525	-0.01443	-0.0294	-0.00676317	0.002059	0.01575	0.00410314	12.1326	11.6174	1.20797	1.00308	0.139814	-	-	-	intron_variant	RORA	-
408	HB	1	15:64370622:T:A	15	64370622	T	A	0.07304	0.04151	0.05091	-0.02343	-0.01782	-0.0029056	0.0038	0.03804	0.00715545	7.80827	9.15408	0.194187	0.164504	-	0.67468	-	-	intron_variant	FAM96A	-
408	HB	1	15:64436589:C:T	15	64436589	C	T	0.07347	0.04042	0.04848	-0.02288	-0.01577	-0.00868338	0.003792	0.03867	0.00712779	8.47173	8.79536	0.165317	0.651439	-	0.311558	-	-	intron_variant	SNX1	-
409	HB	1	15:66084255:A:G	15	66084255	A	G	0.4327	0.8793	0.7667	-0.01591	-0.03626	-0.0107943	0.002013	0.02556	0.00482483	15.7533	14.5672	0.80685	1.59738	0.200004	0.190068	-	-	intron_variant	DENND4A,RAB11A	Pituitary(0.288)
409	HB	1	15:66097711:C:A	15	66097711	C	A	0.569	0.1415	0.1228	0.01541	0.03167	0.0127763	0.002005	0.02345	0.00494144	15.5302	13.818	0.752407	2.01222	0.103771	0.0470653	-	-	intron_variant	RAB11A	-
410	HB	1	15:66989515:C:T	15	66989515	C	T	0.2423	0.2242	0.09228	0.02094	0.01858	-0.00195229	0.00232	0.01827	0.00607591	16.2739	18.7489	0.509804	0.126115	0.0223726	0.150554	-	-	intergenic_variant	NA	-
410	HB	1	15:66991464:C:G	15	66991464	C	G	0.241	0.1756	-	0.02098	0.03561	-	0.002325	0.02028	-	19.3047	18.7401	1.10181	-	0.211097	0.0994355	-	-	upstream_gene_variant	SMAD6	-
410	HB	1	15:66998838:G:T	15	66998838	G	T	0.2424	0.1747	-	0.02073	0.03871	-	0.002321	0.02037	-	19.001	18.3765	1.24118	-	0.108465	0.0464873	-	-	intron_variant	SMAD6	-
410	HB	2	15:67143555:G:A	15	67143555	G	A	0.01089	-	-	0.07945	0.2457	-	0.009531	0.2243	-	16.2577	16.1142	0.5633	-	0.38539	0.395626	-	-	regulatory_region_variant	NA	-
410	HB	2	15:67146200:A:G	15	67146200	A	G	0.01086	-	-	0.07932	0.2528	-	0.009545	0.2265	-	16.1648	16.0195	0.577783	-	0.32387	0.314688	-	-	regulatory_region_variant	NA	-
410	HB	2	15:67166007:C:A	15	67166007	C	A	0.01079	-	-	0.07946	0.5083	-	0.009564	0.2283	-	16.3285	16.0126	1.5853	-	0.290732	0.289685	-	-	regulatory_region_variant	NA	-
410	HB	3	15:66943404:C:G	15	66943404	C	G	0.8121	0.7084	0.92913	0.02097	-0.01074	0.0174619	0.002541	0.01675	0.00682856	16.5364	15.8099	0.282832	1.97665	0.999995	0.999916	-	-	intron_variant	RP11-321F6.1	-
410	HB	4	15:66921726:T:C	15	66921726	T	C	0.3659	0.05639	0.5752	0.01476	0.05132	0.00759945	0.002063	0.03845	0.00349015	12.6085	12.0762	0.740005	1.5309	0.274736	0.236055	-	-	intron_variant	RP11-321F6.1	-
410	HB	4	15:66921963:G:C	15	66921963	G	C	0.3659	0.06156	0.5727	0.01478	0.04773	0.00745397	0.002063	0.03664	0.00353875	12.5569	12.107	0.71515	1.45382	0.25195	0.252429	-	-	intron_variant	RP11-321F6.1	-
410	HB	4	15:66922712:C:G	15	66922712	C	G	0.3658	0.07104	0.5667	0.01477	0.05117	0.00754419	0.002065	0.03315	0.00355573	12.616	12.0696	0.911199	1.47028	0.331456	0.229693	-	-	intron_variant	RP11-321F6.1	-
411	HB	1	15:72107699:G:C	15	72107699	G	C	0.2103	0.1522	0.4119	-0.01799	-0.0247	-0.00523699	0.002436	0.02108	0.00377522	11.7104	12.8171	0.61743	0.781516	0.0990886	0.149582	-	-	intron_variant	CTD-2524L6.3,NR2E3	-
411	HB	1	15:72108269:C:T	15	72108269	C	T	0.2039	0.1495	0.4053	-0.01839	-0.0252	-0.00559514	0.002463	0.02125	0.00376313	12.0397	13.0843	0.627698	0.86309	0.189104	0.22588	-	-	intron_variant	CTD-2524L6.3,NR2E3	-
411	HB	1	15:72138478:T:C	15	72138478	T	C	0.2112	0.1475	0.4263	-0.01791	-0.02714	-0.00660631	0.002432	0.02143	0.00361719	12.277	12.7494	0.6875	1.1688	0.182765	0.123787	-	-	intron_variant	MYO9A	-
412	HB	1	15:76298132:A:G	15	76298132	A	G	0.5122	0.2674	0.4725	-0.02751	-0.005537	-0.0159143	0.001984	0.01746	0.00346717	45.5137	42.9918	0.124274	5.35334	0.541395	0.541732	-	-	synonymous_variant	NRG4	-
412	HB	1	15:76298744:A:G	15	76298744	A	G	0.5122	0.2674	0.4424	-0.02748	-0.005544	-0.0165305	0.001984	0.01746	0.0035697	45.768	42.9003	0.12445	5.43854	0.458537	0.456558	-	-	intron_variant	NRG4	-
412	HB	2	15:78535437:C:G	15	78535437	C	G	0.3936	0.4023	0.5304	-0.02183	-0.02246	-0.00741424	0.00203	0.01535	0.00362009	24.9747	26.2446	0.843406	1.39199	0.255827	0.189572	-	-	intron_variant	ACSBG1	-
412	HB	2	15:78536209:A:G	15	78536209	A	G	0.3933	0.3495	0.53	-0.02175	-0.01495	-0.00737381	0.00203	0.01579	0.00362082	24.527	26.0593	0.46377	1.37987	0.0823907	0.113658	-	-	intron_variant	ACSBG1	-
412	HB	2	15:78536683:C:T	15	78536683	C	T	0.3934	0.3496	0.5299	-0.02173	-0.01494	-0.00737915	0.00203	0.01577	0.00362072	24.4915	26.0131	0.464135	1.38146	0.0743094	0.102361	-	-	intron_variant	ACSBG1	-
412	HB	3	15:76142291:C:A	15	76142291	C	A	0.02469	0.2458	-	0.07295	0.04074	-	0.006307	0.01718	-	30.7678	30.2153	1.75147	-	0.116054	0.115595	-	-	intron_variant	UBE2Q2	-
412	HB	4	15:76191041:C:T	15	76191041	C	T	-	0.008469	0.1187	0.005166	0.09153	0.0326114	0.02979	0.07048	0.00514865	9.66134	0.0643285	0.712067	9.62174	-	-	-	0.431835	intron_variant	RN7SL510P,UBE2Q2	-
412	HB	4	15:76221282:C:T	15	76221282	C	T	-	0.009601	0.1258	0.0109	0.08201	0.0312918	0.02933	0.06823	0.0050297	9.42992	0.14864	0.639449	9.3074	-	-	-	0.227849	intron_variant	FBXO22	-
414	HB	1	15:86142632:C:T	15	86142632	C	T	0.04797	0.005707	-	0.03114	-0.1019	-	0.004594	0.1265	-	10.8145	10.9154	0.376222	-	0.320481	0.363259	-	-	intron_variant	AKAP13	-
414	HB	1	15:86293496:G:A	15	86293496	G	A	0.04971	0.005705	-	0.03054	-0.09299	-	0.004509	0.1246	-	10.8055	10.8995	0.341529	-	0.265849	0.324773	-	-	non_coding_transcript_exon_variant	AKAP13,RP11-158M2.3,RP11-158M2.4,RP11-158M2.5	-
414	HB	1	15:86298107:T:C	15	86298107	T	C	0.0446	-	-	0.03045	-0.05356	-	0.004749	0.1414	-	9.79588	9.84242	0.151904	-	0.166973	0.0657275	-	-	upstream_gene_variant	KLHL25,RP11-158M2.3,RP11-158M2.4,RP11-158M2.5	-
414	HB	1	15:86303855:G:C	15	86303855	G	C	0.04865	0.005167	-	0.03036	-0.09623	-	0.004539	0.1286	-	10.5571	10.6475	0.342671	-	0.182623	0.220072	-	-	3_prime_UTR_variant	KLHL25,RP11-158M2.5	-
416	HB	1	15:95691098:G:A	15	95691098	G	A	0.0622	0.4631	0.1768	0.02459	0.01213	0.0209609	0.004123	0.01527	0.00463436	13.1024	8.6091	0.369591	5.21476	0.151419	0.0949165	-	-	intergenic_variant	NA	-
416	HB	1	15:95696202:C:T	15	95696202	C	T	0.06063	0.2915	0.1737	0.02514	-0.01501	0.0198452	0.004169	0.01674	0.00460482	11.8336	8.78586	0.431912	4.78647	0.133811	0.121517	-	-	intergenic_variant	NA	-
417	HB	1	15:99271135:A:G	15	99271135	A	G	0.645	0.4706	0.5661	0.01268	0.01616	0.0115373	0.002077	0.01549	0.00347828	11.6411	8.98789	0.527491	3.04095	0.44654	0.306003	-	-	intron_variant	IGF1R	Heart_Left_Ventricle(0.407)
417	HB	1	15:99273075:C:T	15	99273075	C	T	0.6447	0.3243	0.5251	0.01266	0.00461	0.0123006	0.002077	0.01683	0.00359676	11.5243	8.96173	0.105601	3.20314	0.335343	0.290853	-	-	intron_variant	IGF1R	-
417	HB	1	15:99284074:C:T	15	99284074	C	T	0.6396	0.2821	0.4849	0.01227	-0.003734	0.0120969	0.002069	0.0176	0.0036986	10.7268	8.51971	0.0798856	2.96943	0.0669284	0.122662	-	-	intron_variant	IGF1R	-
418	HB	1	15:100000563:C:T	15	100000563	C	T	0.7559	0.5129	0.3965	0.0147	0.009409	0.0132407	0.002315	0.01537	0.00365769	12.6068	9.66662	0.267263	3.5307	0.121168	0.16492	-	-	intergenic_variant	NA	-
418	HB	1	15:100000863:C:A	15	100000863	C	A	0.755	0.5097	0.4083	0.01459	0.009287	0.012985	0.002312	0.01531	0.00354624	12.5558	9.55589	0.264307	3.60098	0.104843	0.127033	-	-	intergenic_variant	NA	-
418	HB	1	15:100001716:A:G	15	100001716	A	G	0.7442	0.532	0.4115	0.01444	0.008037	0.0129387	0.002277	0.0153	0.00355313	12.5824	9.64345	0.222299	3.56694	0.103006	0.123835	-	-	intergenic_variant	NA	-
418	HB	1	15:100003249:A:G	15	100003249	A	G	0.7429	0.5108	0.4902	0.01419	0.007521	0.0136427	0.002272	0.01526	0.00354683	12.6647	9.3745	0.20613	3.9214	0.109263	0.0697623	-	-	intergenic_variant	NA	-
418	HB	1	15:100003930:T:A	15	100003930	T	A	0.7447	0.5446	0.491	0.01437	-0.00436	0.0135932	0.002278	0.01534	0.00358093	12.4364	9.54919	0.110005	3.83253	0.122909	0.100762	-	-	intergenic_variant	NA	-
419	HB	1	16:359611:G:C	16	359611	G	C	-	-	0.04408	0.1035	-	-0.26037	0.2058	-	0.00788571	237.724	0.211108	-	238.348	1	-	-	-	intron_variant	AXIN1	-
419	HB	2	16:211167:G:A	16	211167	G	A	-	-	0.0115	0.1911	-	-0.223648	0.08703	-	0.00822328	158.305	1.55119	-	162.151	0.298469	-	-	-	intron_variant	HBM,HBZP1	-
419	HB	2	16:211243:T:G	16	211243	T	G	-	-	0.0115	0.1913	-	-0.223648	0.08705	-	0.00822328	158.305	1.55318	-	162.151	0.298469	-	-	-	intron_variant	HBM,HBZP1	-
419	HB	2	16:211791:C:T	16	211791	C	T	-	-	0.01153	0.1895	-0.149	-0.223669	0.08706	0.2085	0.00822298	158.455	1.53009	0.323454	162.193	0.403062	-	-	-	intron_variant	HBM,HBZP1	-
419	HB	3	16:606913:A:G	16	606913	A	G	0.465	0.5141	0.6236	-	-	0.07601	-	-	0.00619102	33.9219	-	-	33.9219	1	-	-	-	upstream_gene_variant	C16orf11,CAPN15,LA16c-366D1.3	-
419	HB	4	16:158324:A:T	16	158324	A	T	0.487	0.2007	-	-0.02083	0.03405	-	0.001988	0.01928	-	23.8884	24.9619	1.11136	-	0.431356	0.429742	-	-	intron_variant	NPRL3	-
419	HB	4	16:159210:G:A	16	159210	G	A	0.4857	0.1994	-	-0.0208	0.03447	-	0.001989	0.01933	-	23.7926	24.8685	1.12757	-	0.327137	0.286395	-	-	intron_variant	NPRL3	-
419	HB	5	16:215106:C:A	16	215106	C	A	0.09989	0.2557	-	-0.03055	0.002613	-	0.003314	0.01712	-	18.7314	19.5209	0.0561637	-	-	0.999093	-	-	non_coding_transcript_exon_variant	HBM,HBZP1,Z84721.4	-
419	HB	6	16:289694:T:C	16	289694	T	C	0.3401	0.8065	0.5952	0.01261	0.02103	-0.0175376	0.002105	0.0209	0.00360355	2.28458	8.67944	0.502642	5.94521	-	0.216414	-	-	intron_variant	ITFG3	Lung(0.144);Testis(0.592);Thyroid(0.148)
419	HB	6	16:292772:T:C	16	292772	T	C	0.3395	0.8804	0.597	0.01276	0.03782	-0.0181938	0.002105	0.02725	0.00362716	2.30715	8.87082	0.782067	6.27769	-	0.373291	-	-	intron_variant	ITFG3	Lung(0.104);Muscle_Skeletal(0.996);Testis(0.159);Thyroid(0.127)
419	HB	6	16:293562:T:C	16	293562	T	C	0.3357	0.368	0.5925	0.01263	0.0176	-0.0164093	0.002112	0.01614	0.00355323	2.40793	8.65173	0.559861	5.41206	-	0.214958	-	-	intron_variant	ITFG3	Artery_Tibial(0.121);Esophagus_Muscularis(0.168);Muscle_Skeletal(0.903);Muscle_Skeletal(0.999);Testis(0.128);Thyroid(0.236)
419	HB	7	16:299923:A:G	16	299923	A	G	-	0.1195	-	0.3826	-0.2113	-	0.138	0.02234	-	18.2286	2.25466	20.5048	-	-	-	0.470339	-	intron_variant	ITFG3	-
419	HB	7	16:310005:G:A	16	310005	G	A	-	0.1193	-	0.2923	-0.2093	-	0.1298	0.02237	-	18.0108	1.61391	20.0831	-	-	-	0.182192	-	synonymous_variant	ITFG3	-
419	HB	7	16:314780:G:T	16	314780	G	T	-	0.1152	-	0.3306	-0.2124	-	0.1378	0.02261	-	18.1813	1.78425	20.2386	-	-	-	0.244077	-	intron_variant	ARHGDIG,ITFG3,RGS11	-
419	HB	8	16:194900:C:T	16	194900	C	T	-	-	0.008868	0.1951	-	-0.234099	0.08793	-	0.00890873	147.402	1.57676	-	151.46	-	-	-	0.241734	regulatory_region_variant	NA	-
419	HB	8	16:194980:G:A	16	194980	G	A	-	-	0.008868	0.1927	-	-0.234099	0.08795	-	0.00890873	147.434	1.54591	-	151.46	-	-	-	0.241734	regulatory_region_variant	NA	-
419	HB	8	16:195020:C:T	16	195020	C	T	-	-	0.008876	0.2141	-	-0.234054	0.08581	-	0.00890876	146.886	1.89984	-	151.401	-	-	-	0.177893	regulatory_region_variant	NA	-
419	HB	8	16:195898:G:A	16	195898	G	A	-	-	0.009029	0.2103	-	-0.233175	0.08554	-	0.00889447	146.287	1.85537	-	150.755	-	-	-	0.178859	intergenic_variant	NA	-
419	HB	8	16:198488:T:C	16	198488	T	C	-	-	0.00885	0.1876	-	-0.234102	0.08785	-	0.00891076	147.427	1.48514	-	151.395	-	-	-	0.116699	upstream_gene_variant	HBZ	-
419	HB	9	16:458387:G:C	16	458387	G	C	0.2496	0.5046	0.4608	0.002146	-0.00929	-0.0268022	0.002328	0.01561	0.00443293	1.40001	0.447792	0.258253	8.82873	-	-	-	1	intron_variant	DECR2,NME4	-
419	HB	10	16:511337:G:C	16	511337	G	C	-	-	0.09571	-0.02394	-	-0.0702924	0.04009	-	0.00542087	37.5164	0.259319	-	37.7252	-	-	-	1	intron_variant	RAB11FIP3	-
419	HB	11	16:465589:A:G	16	465589	A	G	0.5077	0.8504	0.5495	-0.0002621	-0.04092	0.0335931	0.001985	0.02289	0.0043417	2.49363	0.0482001	1.13178	13.9934	-	-	-	1	downstream_gene_variant	DECR2	Adrenal_Gland(0.114);Liver(0.258)
420	HB	1	16:2086421:C:T	16	2086421	C	T	0.006812	-	-	-0.106	-	-	0.01201	-	-	17.9646	17.9645	-	-	1	1	-	-	missense_variant	NTHL1,SLC9A3R2	-
421	HB	1	16:4676660:G:A	16	4676660	G	A	0.8156	0.2771	-	0.01472	0.04975	-	0.002558	0.01766	-	8.97143	8.06098	2.31462	-	0.126827	0.0427505	-	-	intron_variant	MGRN1	-
421	HB	1	16:4676730:C:G	16	4676730	C	G	0.8156	0.277	-	0.01464	0.04997	-	0.002557	0.01766	-	8.89791	7.98651	2.3315	-	0.111921	0.036761	-	-	intron_variant	MGRN1	-
422	HB	1	16:16259596:G:A	16	16259596	G	A	0.02713	-	-	0.05296	-0.06359	-	0.00611	0.2112	-	17.3088	17.3558	0.117278	-	0.9978	0.99751	-	-	missense_variant	ABCC6	-
423	HB	1	16:28951457:C:T	16	28951457	C	T	0.1742	0.02231	0.09319	0.01468	-0.02413	0.00957169	0.00262	0.06095	0.00572324	8.10309	7.67652	0.159781	1.02484	0.280829	-	-	-	upstream_gene_variant	CD19,RABEP2	-
424	HB	1	16:29994922:C:T	16	29994922	C	T	0.4823	0.1381	0.5089	-0.007304	-0.02406	-0.0238338	0.001991	0.02304	0.00378918	9.34477	3.61266	0.52818	9.49821	-	-	-	0.275409	synonymous_variant	TAOK2	-
424	HB	2	16:30103160:C:A	16	30103160	C	A	0.4022	0.3338	0.5205	0.01451	0.001575	0.0163916	0.002025	0.01588	0.00366778	16.3202	12.1105	0.0357431	5.10481	-	0.995165	-	-	5_prime_UTR_variant	RP11-455F5.3,TBX6,YPEL3	Adipose_Subcutaneous(1.000);Adipose_Visceral_Omentum(1.000);Artery_Aorta(0.114);Artery_Aorta(1.000);Artery_Coronary(1.000);Artery_Tibial(1.000);Brain_Cerebellum(1.000);Brain_Cortex(1.000);Brain_Frontal_Cortex_BA9(1.000);Brain_Hippocampus(0.971);Brain_Hypothalamus(0.955);Brain_Nucleus_accumbens_basal_ganglia(0.998);Brain_Putamen_basal_ganglia(0.970);Brain_Spinal_cord_cervical_c-1(0.856);Breast_Mammary_Tissue(1.000);Cells_Cultured_fibroblasts(1.000);Cells_EBV-transformed_lymphocytes(0.145);Colon_Sigmoid(1.000);Colon_Transverse(1.000);Esophagus_Gastroesophageal_Junction(1.000);Esophagus_Muscularis(1.000);Heart_Atrial_Appendage(1.000);Heart_Left_Ventricle(1.000);Muscle_Skeletal(1.000);Nerve_Tibial(0.430);Nerve_Tibial(1.000);Ovary(1.000);Pituitary(0.991);Skin_Sun_Exposed_Lower_leg(1.000);Small_Intestine_Terminal_Ileum(0.938);Spleen(1.000);Stomach(1.000);Uterus(0.990);Whole_Blood(1.000);Brain_Amygdala(0.950);Brain_Caudate_basal_ganglia(1.000)
426	HB	1	16:52577504:A:G	16	52577504	A	G	0.2102	0.07028	0.1392	-0.01539	0.009417	-0.0146458	0.002434	0.03069	0.00499838	11.3701	9.59065	0.119779	2.47	0.112523	0.0609413	-	-	intron_variant	TOX3	-
428	HB	1	16:55306993:G:T	16	55306993	G	T	0.5495	0.3143	0.4793	0.009791	0.02608	0.00812943	0.001993	0.01631	0.0035501	7.52871	6.04656	0.959333	1.65706	0.0956285	0.124684	-	-	intron_variant	RP11-26L20.3	-
428	HB	1	16:55309260:G:A	16	55309260	G	A	0.5193	0.2231	0.468	0.009376	0.03705	0.00823062	0.001983	0.01849	0.00351525	7.25407	5.64487	1.34589	1.71645	0.11022	0.0697338	-	-	intron_variant	RP11-26L20.3	-
428	HB	1	16:55309840:C:T	16	55309840	C	T	0.5482	0.3144	0.4727	0.009752	0.02661	0.00826321	0.001991	0.01629	0.00347236	7.60572	6.01414	0.989869	1.76129	0.110961	0.117175	-	-	intron_variant	RP11-26L20.3	-
428	HB	1	16:55311471:T:C	16	55311471	T	C	0.5191	0.2212	0.4684	0.00947	0.03717	0.00828217	0.001984	0.01858	0.00353105	7.35369	5.74152	1.34254	1.72124	0.135571	0.0857285	-	-	intron_variant	RP11-26L20.3	-
429	HB	1	16:57340615:G:C	16	57340615	G	C	0.8484	0.2141	0.7777	0.01435	0.0432	0.0063096	0.002767	0.0203	0.00438901	7.08836	6.66813	1.47716	0.822318	0.0177464	0.121851	-	-	intergenic_variant	NA	-
429	HB	1	16:57341148:A:G	16	57341148	A	G	0.8436	0.2145	0.7913	0.01416	0.0434	0.00591812	0.002731	0.02018	0.00426288	6.99654	6.66532	1.50163	0.782389	0.0176413	0.124491	-	-	intergenic_variant	NA	-
429	HB	1	16:57341599:A:G	16	57341599	A	G	0.8445	0.4141	0.8751	0.01417	0.03525	0.0132377	0.002736	0.01668	0.00553956	8.56799	6.65176	1.46125	1.77305	0.089787	0.120482	-	-	intergenic_variant	NA	-
429	HB	1	16:57342381:T:A	16	57342381	T	A	0.8431	0.2166	0.7771	0.01407	0.04111	0.00646515	0.002728	0.02009	0.0043931	7.07603	6.60188	1.39011	0.850434	0.0140884	0.109756	-	-	intergenic_variant	NA	-
429	HB	1	16:57343303:G:A	16	57343303	G	A	0.8436	0.2163	0.7771	0.01419	0.04341	0.00667493	0.002734	0.02013	0.00440684	7.22907	6.67763	1.50799	0.886542	0.0213214	0.128296	-	-	intergenic_variant	NA	-
429	HB	1	16:57343337:A:T	16	57343337	A	T	0.8453	0.3569	0.858	0.01488	0.04556	0.0130674	0.002746	0.01725	0.00542675	9.34448	7.22182	2.0829	1.79474	0.838168	0.37676	-	-	intergenic_variant	NA	-
430	HB	1	16:67758778:C:T	16	67758778	C	T	0.09429	0.2104	0.01234	0.03392	0.01413	-0.0120852	0.003389	0.01782	0.0145948	20.8729	22.8559	0.36874	0.389721	0.123829	0.120949	-	-	3_prime_UTR_variant	RANBP10	-
430	HB	1	16:67770828:T:C	16	67770828	T	C	0.09426	0.2107	0.01242	0.03387	0.01385	-0.0122242	0.00339	0.01782	0.0145499	20.7693	22.7782	0.359488	0.397049	0.10362	0.101956	-	-	intron_variant	RANBP10,RP11-167P11.2	-
430	HB	1	16:67773114:C:T	16	67773114	C	T	0.09412	0.2105	0.01242	0.03385	0.01417	-0.0122122	0.003392	0.01782	0.0145502	20.7345	22.7266	0.370068	0.39654	0.101566	0.099123	-	-	intron_variant	RANBP10,RP11-167P11.2	-
430	HB	1	16:67782568:G:T	16	67782568	G	T	0.09291	0.199	0.0124	0.03428	0.009076	-0.0121562	0.003406	0.01822	0.0145901	20.8681	23.1012	0.208738	0.392823	0.180023	0.209259	-	-	intron_variant	RANBP10	-
430	HB	1	16:67812039:G:C	16	67812039	G	C	0.09573	0.1993	0.01318	0.03395	0.009003	-0.0180639	0.003374	0.01822	0.0140104	20.3385	23.0908	0.206757	0.704903	0.134176	0.0990531	-	-	intron_variant	RANBP10	-
432	HB	1	16:72079657:C:T	16	72079657	C	T	0.1914	0.1565	0.2738	-0.01989	0.05815	-0.0142512	0.002517	0.02025	0.00397157	15.7956	14.5624	2.38892	3.47777	0.643574	0.275333	-	-	intron_variant	TXNL4B	Artery_Tibial(0.685)
432	HB	1	16:72105965:T:C	16	72105965	T	C	0.1923	0.1569	0.2842	-0.01976	0.05608	-0.0137498	0.002512	0.02029	0.00394421	15.5271	14.4372	2.24328	3.30965	0.326821	0.209734	-	-	intron_variant	HPR,TXNL4B	Artery_Tibial(0.220)
432	HB	1	16:72114002:C:T	16	72114002	C	T	0.1931	0.1708	0.3305	-0.01995	0.04824	-0.00882183	0.002509	0.01969	0.00367645	13.5969	14.7341	1.84507	1.78475	0.0296051	0.514934	-	-	intron_variant	HPR,RP11-384M15.3,TXNL4B	-
432	HB	2	16:72144174:T:C	16	72144174	T	C	0.1815	0.6971	-	-0.01986	-0.03116	-	0.002568	0.01737	-	14.5993	13.9808	1.13769	-	0.998815	0.999125	-	-	intron_variant	DHX38,PMFBP1	-
433	HB	1	16:79200478:A:G	16	79200478	A	G	0.4452	0.6292	0.8726	-0.01536	-0.0114	-0.0188322	0.002004	0.0161	0.00621572	15.803	13.7464	0.319756	2.61129	0.364908	0.167125	-	-	intron_variant	WWOX	-
433	HB	1	16:79201073:G:A	16	79201073	G	A	0.4759	0.7464	0.8679	-0.01508	0.002619	-0.0176825	0.001998	0.01816	0.00613936	14.9389	13.3531	0.0528957	2.40073	0.128818	0.217719	-	-	intron_variant	WWOX	-
433	HB	1	16:79201322:A:G	16	79201322	A	G	0.4758	0.5525	0.8729	-0.01519	0.006526	-0.0178952	0.001998	0.01548	0.0062379	14.9169	13.5373	0.171769	2.38505	0.169765	0.284222	-	-	intron_variant	WWOX	-
433	HB	1	16:79201666:G:A	16	79201666	G	A	0.477	0.7216	0.867	-0.01487	-0.01373	-0.0173238	0.001998	0.01749	0.0061336	14.8684	13.0051	0.364072	2.32452	0.0848035	0.102543	-	-	intron_variant	WWOX	-
434	HB	1	16:86356582:G:A	16	86356582	G	A	0.08243	0.02342	-	-0.0366	0.0751	-	0.003545	0.04806	-	23.62	24.2623	0.927604	-	0.999992	0.999878	-	-	intergenic_variant	NA	-
436	HB	1	16:88856084:C:G	16	88856084	C	G	0.5827	0.7243	0.5792	-0.03278	-0.03122	-0.0303496	0.002041	0.0174	0.0038016	71.8368	57.3182	1.13803	14.8466	0.405055	0.838988	-	0.146905	upstream_gene_variant	PIEZO1	Colon_Transverse(0.148)
436	HB	1	16:88858602:A:G	16	88858602	A	G	0.58	0.6985	0.5852	-0.0311	-0.03357	-0.0307454	0.002042	0.01693	0.00379839	66.7825	51.6517	1.32439	15.2397	0.0435183	-	-	0.385525	intergenic_variant	NA	Cells_Cultured_fibroblasts(0.520);Colon_Transverse(0.103)
436	HB	1	16:88858646:T:G	16	88858646	T	G	0.5861	0.698	0.5911	-0.03284	-0.03289	-0.0301442	0.002047	0.01692	0.00372468	72.2005	57.1938	1.28472	15.2353	0.551032	0.160404	-	0.415009	intergenic_variant	NA	Cells_Cultured_fibroblasts(0.102);Colon_Transverse(0.724)
436	HB	2	16:89716275:C:A	16	89716275	C	A	0.4215	0.06492	-	0.0221	-0.06399	-	0.002019	0.03886	-	26.6805	27.1584	1.00164	-	0.151225	0.0703279	-	-	intron_variant	CHMP1A	-
436	HB	2	16:89732024:A:T	16	89732024	A	T	0.4211	0.06928	-	0.02217	-0.03956	-	0.002017	0.03711	-	27.022	27.3772	0.543005	-	0.135617	0.128922	-	-	intron_variant	SPATA33	-
436	HB	3	16:88782050:G:A	16	88782050	G	A	0.008268	-	-	0.1086	-	-	0.01033	-	-	25.1237	25.1237	-	-	1	1	-	-	missense_variant	CTU2,MIR4722,PIEZO1,RP5-1142A6.9	-
436	HB	4	16:88803124:T:C	16	88803124	T	C	0.2734	0.3929	0.718	0.02158	-0.01101	0.0123232	0.002299	0.01602	0.00453258	20.4134	20.2082	0.30811	2.18364	0.99999	-	-	-	missense_variant	PIEZO1,RP5-1142A6.2,RP5-1142A6.7	-
436	HB	5	16:88777073:G:C	16	88777073	G	C	0.01007	-	-	-0.07867	-0.563	-	0.009382	0.2337	-	16.6291	16.2955	1.79607	-	0.998413	-	-	-	non_coding_transcript_exon_variant	CTU2,PIEZO1,RNF166	-
436	HB	6	16:88567333:C:T	16	88567333	C	T	0.07706	0.1038	-	0.02665	0.001582	-	0.00373	0.02446	-	11.8187	12.0451	0.0229942	-	0.808851	-	-	-	intron_variant	ZFPM1	-
436	HB	7	16:88869502:G:A	16	88869502	G	A	0.01105	0.2132	-	-0.0724	-0.00633	-	0.00935	0.01818	-	11.7326	14.0139	0.138047	-	0.745786	-	-	-	upstream_gene_variant	CDT1	-
436	HB	8	16:88800295:C:T	16	88800295	C	T	0.207	0.1693	0.5531	0.02037	0.007979	0.0101412	0.002455	0.01966	0.00428411	16.2432	15.9728	0.164402	1.74654	-	0.992144	-	-	intron_variant	PIEZO1,RP5-1142A6.2	-
437	HB	1	17:1618262:C:T	17	1618262	C	T	0.1821	0.1956	0.1472	-0.01347	-0.0072	-0.0190837	0.002558	0.01875	0.00493027	9.969	6.85525	0.154295	3.96452	0.193855	-	-	-	intron_variant	MIR22HG,TLCD2,WDR81	Brain_Nucleus_accumbens_basal_ganglia(0.157)
437	HB	1	17:1618363:T:C	17	1618363	T	C	0.1865	0.1966	0.1538	-0.01395	-0.008715	-0.018846	0.002546	0.01875	0.00480757	10.6351	7.36927	0.192414	4.05294	0.473241	-	-	-	intron_variant	MIR22HG,TLCD2,WDR81	Brain_Nucleus_accumbens_basal_ganglia(0.157)
439	HB	1	17:8230449:T:G	17	8230449	T	G	0.6418	0.8039	0.638	0.01933	0.008765	0.010189	0.002074	0.01937	0.00388482	20.502	19.9349	0.186482	2.05939	0.0179542	0.141146	-	-	upstream_gene_variant	ARHGEF15,SNORA69	-
439	HB	1	17:8256493:T:C	17	8256493	T	C	0.638	0.8444	0.761	0.01926	-0.006183	0.0154198	0.002068	0.02134	0.00426447	22.3586	19.907	0.112373	3.52385	0.114151	0.0471303	-	-	intergenic_variant	NA	-
439	HB	1	17:8257613:C:T	17	8257613	C	T	0.6384	0.8446	0.7612	0.01927	-0.006196	0.0153536	0.002069	0.02139	0.00424927	22.3504	19.9084	0.112343	3.51941	0.118024	0.0490117	-	-	downstream_gene_variant	AC135178.1	-
439	HB	1	17:8260870:T:A	17	8260870	T	A	0.6129	0.826	0.698	0.01934	3.675e-05	0.0125967	0.002053	0.02052	0.00399993	21.8645	20.3472	0.000621033	2.78595	0.101539	0.20378	-	-	downstream_gene_variant	AC135178.1	-
439	HB	2	17:7794202:C:G	17	7794202	C	G	0.4153	0.8039	-	0.01841	0.05689	-	0.002021	0.01996	-	20.0578	19.0816	2.3596	-	0.918163	0.580676	-	-	intron_variant	CHD3	-
439	HB	2	17:7795529:G:A	17	7795529	G	A	0.4191	0.9336	-	0.01809	0.0107	-	0.002013	0.04174	-	18.601	18.5934	0.0981705	-	0.00712243	0.21478	-	-	intron_variant	CHD3	-
439	HB	3	17:7003929:G:A	17	7003929	G	A	0.00517	-	-	0.1099	0.5673	-	0.01253	0.3194	-	17.9952	17.7516	1.12085	-	0.145493	0.141196	-	-	downstream_gene_variant	ASGR2	-
439	HB	3	17:7020297:T:C	17	7020297	T	C	0.005195	-	-	0.1121	0.7282	-	0.01251	0.3081	-	18.8422	18.4918	1.74227	-	0.822351	0.827145	-	-	upstream_gene_variant	ASGR2	-
439	HB	4	17:7366619:T:C	17	7366619	T	C	0.1313	0.01351	-	-0.02733	-0.01841	-	0.002927	0.08643	-	20.0124	20.0048	0.0802301	-	0.995254	0.995703	-	-	missense_variant	ZBTB4	-
440	HB	1	17:14817763:A:G	17	14817763	A	G	0.7445	0.7788	0.7112	0.01442	-0.003464	0.00746107	0.002275	0.01788	0.0038405	9.76397	9.63438	0.0724333	1.2836	0.211379	0.163983	-	-	intergenic_variant	NA	-
440	HB	1	17:14819879:G:A	17	14819879	G	A	0.7448	0.8549	0.6884	0.01433	0.0001864	0.00794018	0.00228	0.02163	0.00401584	9.85325	9.48457	0.00299644	1.3186	0.162055	0.117943	-	-	intergenic_variant	NA	-
440	HB	1	17:14819936:T:C	17	14819936	T	C	0.7445	0.7789	0.6679	0.01439	-0.004125	0.00754909	0.002279	0.01797	0.00409862	9.66474	9.56605	0.0870121	1.18379	0.157175	0.140992	-	-	intergenic_variant	NA	-
440	HB	1	17:14822052:G:A	17	14822052	G	A	0.7463	0.8723	0.6594	0.01494	0.01113	0.00610629	0.002297	0.02292	0.00417231	9.86999	10.1071	0.20256	0.843684	0.32632	0.449841	-	-	regulatory_region_variant	NA	-
441	HB	1	17:16842991:G:A	17	16842991	G	A	0.09895	0.1364	0.404	-0.01628	-0.04418	-0.0171358	0.003333	0.0216	0.00350493	11.8824	5.98423	1.38914	5.99432	0.458844	-	-	0.0461266	missense_variant	TBC1D27,TNFRSF13B	-
441	HB	2	17:16971521:G:A	17	16971521	G	A	0.7349	0.7263	-	-0.0139	0.00239	-	0.002243	0.0166	-	9.03419	9.24012	0.0528019	-	0.215176	-	-	-	intron_variant	MPRIP	-
441	HB	2	17:17044781:A:G	17	17044781	A	G	0.7356	0.7279	-	-0.01366	-0.002521	-	0.002243	0.0166	-	8.85418	8.94742	0.0558671	-	0.12112	-	-	-	intron_variant	MPRIP	-
441	HB	2	17:17094539:T:G	17	17094539	T	G	0.7346	0.7275	-	-0.01358	-0.003751	-	0.002242	0.01661	-	8.7929	8.85822	0.0854795	-	0.119681	-	-	-	3_prime_UTR_variant	MPRIP	-
443	HB	1	17:27152869:T:C	17	27152869	T	C	0.2784	0.6682	0.2392	0.01599	-0.01143	0.00599256	0.002213	0.0166	0.00423566	11.3749	12.3016	0.308827	0.803738	0.459646	0.992416	-	-	intron_variant	FAM222B	-
443	HB	2	17:28164263:G:C	17	28164263	G	C	0.4877	0.6259	0.5288	-0.01163	-0.01813	-0.0126546	0.001998	0.01547	0.00406931	10.6415	8.2324	0.617589	2.72761	0.14105	-	-	-	intron_variant	SSH2	-
444	HB	2	17:37879588:A:G	17	37879588	A	G	0.2456	0.02756	0.05041	-0.01677	-0.0825	-0.006238	0.002295	0.05858	0.00698272	12.4384	12.5642	0.798512	0.429841	0.999197	0.999753	-	-	missense_variant	ERBB2,MIR4728	-
445	HB	2	17:42329004:A:C	17	42329004	A	C	0.7025	0.3393	0.2153	-0.02774	-0.00572	-0.00927276	0.002188	0.01671	0.00424415	33.6535	36.1076	0.135419	1.53908	0.982592	0.980256	-	-	intron_variant	AC003102.1,SLC4A1	-
445	HB	3	17:42336424:G:A	17	42336424	G	A	0.02233	0.04329	0.02948	0.06581	0.03362	0.031188	0.006759	0.03686	0.00956891	22.2065	21.677	0.441632	2.952	0.95135	-	-	-	intron_variant	AC003043.1,SLC4A1	-
446	HB	1	17:46681604:G:C	17	46681604	G	C	0.1817	0.2927	0.06225	-0.02076	0.003067	0.000268353	0.002572	0.01624	0.00707894	13.0729	15.1585	0.0704755	0.0133355	0.4276	0.456848	-	-	intron_variant	HOXB-AS3,HOXB3,HOXB6,HOXB7	-
446	HB	1	17:46681763:G:A	17	46681763	G	A	0.1818	0.2933	0.06224	-0.02043	0.002943	0.000269582	0.002572	0.01624	0.00711643	12.7009	14.7056	0.0674271	0.0133259	0.169399	0.170024	-	-	intron_variant	HOXB-AS3,HOXB3,HOXB6,HOXB7	-
446	HB	1	17:46683094:A:C	17	46683094	A	C	0.1825	0.3024	0.081	-0.02024	-0.003514	0.00388856	0.002568	0.01602	0.00627652	11.6409	14.4906	0.0828219	0.271192	0.138084	0.130182	-	-	intron_variant	HOXB-AS3,HOXB3,HOXB6,HOXB7	-
446	HB	1	17:46683378:C:T	17	46683378	C	T	0.1824	0.3067	0.05925	-0.0202	0.01002	0.000291693	0.002568	0.01603	0.00725171	12.3004	14.4365	0.274154	0.014163	0.132189	0.113377	-	-	intron_variant	HOXB-AS3,HOXB3,HOXB6,HOXB7	-
446	HB	1	17:46684210:T:C	17	46684210	T	C	0.1826	0.2263	0.05924	-0.02018	-0.00724	0.000360845	0.002567	0.01758	0.00727442	12.813	14.4201	0.167196	0.0175309	0.110599	0.111204	-	-	upstream_gene_variant	HOXB-AS3,HOXB3,HOXB6,HOXB7,HOXB8	-
446	HB	3	17:46615151:C:T	17	46615151	C	T	0.04455	0.09132	0.01645	0.02621	-0.006337	-0.0407194	0.004791	0.02492	0.0132579	4.18098	7.34841	0.0973072	2.67139	0.241199	-	-	-	downstream_gene_variant	HOXB2	-
446	HB	3	17:46616008:A:G	17	46616008	A	G	0.04454	0.09124	0.01638	0.02618	-0.006436	-0.0409478	0.004791	0.02491	0.0133429	4.18755	7.33307	0.0990208	2.66784	0.231227	-	-	-	upstream_gene_variant	HOXB-AS1,HOXB2	-
446	HB	3	17:46622349:C:A	17	46622349	C	A	0.04433	0.08995	0.0163	0.02525	-0.006785	-0.044284	0.004788	0.02529	0.0133921	3.74497	6.87363	0.103211	3.02506	0.19673	-	-	-	5_prime_UTR_variant	HOXB-AS1,HOXB-AS3,HOXB2,HOXB3	-
446	HB	3	17:46633960:G:A	17	46633960	G	A	0.04458	0.09827	0.01765	0.02449	-0.0009834	-0.0444698	0.004778	0.02446	0.0130005	3.43771	6.52778	0.014156	3.20429	0.108396	-	-	-	intron_variant	HOXB-AS2,HOXB-AS3,HOXB3	-
447	HB	1	17:53364788:C:A	17	53364788	C	A	0.6033	0.92243	0.8715	-0.0135	-0.03212	-0.00883495	0.002044	0.03174	0.00514442	11.0422	10.3998	0.50647	1.06596	0.607089	0.659083	-	-	intron_variant	HLF	-
447	HB	1	17:53365172:A:G	17	53365172	A	G	0.6063	0.90354	0.8497	-0.01305	-0.04277	-0.00894294	0.002047	0.02832	0.00529946	10.5086	9.73816	0.882788	1.03856	0.220198	0.167504	-	-	intron_variant	HLF	-
448	HB	1	17:56436109:C:T	17	56436109	C	T	0.1573	0.02436	-	0.0189	0.02815	-	0.002723	0.05952	-	11.4535	11.4093	0.196373	-	0.999996	0.999998	-	-	missense_variant	BZRAP1-AS1,RNF43	-
449	HB	1	17:59450441:T:C	17	59450441	T	C	0.8332	0.33	0.4652	-0.0354	-0.02189	-0.0151867	0.002674	0.01657	0.00357525	39.0941	39.2797	0.729366	4.66565	-	0.671586	-	-	intron_variant	BCAS3,RP11-332H18.5	-
449	HB	1	17:59456589:C:T	17	59456589	C	T	0.829	0.5042	0.4983	-0.03485	-0.01596	-0.0232234	0.002647	0.01487	0.00343176	47.3313	38.8602	0.548005	10.8818	0.999978	0.291952	-	0.889442	non_coding_transcript_exon_variant	BCAS3,RP11-332H18.3,RP11-332H18.5	-
449	HB	2	17:57677186:C:A	17	57677186	C	A	-	-	0.2099	-	-	-0.0259404	-	-	0.00430938	8.75721	-	-	8.75712	-	-	-	0.124369	intron_variant	DHX40	-
449	HB	2	17:57677945:C:T	17	57677945	C	T	-	-	0.2399	-	-	-0.0254136	-	-	0.00419156	8.87419	-	-	8.8743	-	-	-	0.115322	intron_variant	DHX40	-
449	HB	3	17:59269555:C:T	17	59269555	C	T	0.1834	0.344	-	-0.02352	0.007419	-	0.002564	0.0159	-	18.5748	19.3379	0.193289	-	0.121197	0.0153633	-	-	intron_variant	BCAS3	-
449	HB	4	17:57928046:A:C	17	57928046	A	C	0.2985	0.6361	-	-0.02031	0.008056	-	0.002184	0.01613	-	19.238	19.8502	0.209386	-	-	0.913018	-	-	upstream_gene_variant	RNU6-450P	-
451	HB	1	17:67081278:A:G	17	67081278	A	G	0.02263	-	-	0.0913	0.1667	-	0.006613	0.1928	-	42.7605	42.6307	0.412016	-	1	1	-	-	missense_variant	ABCA6	-
451	HB	2	17:67082962:C:G	17	67082962	C	G	0.1495	0.03016	0.444	-0.01855	0.08356	-0.0119856	0.002788	0.05181	0.00370265	12.177	10.5434	0.971492	2.91801	0.716448	0.398628	-	-	intron_variant	ABCA6	-
451	HB	2	17:67191270:C:G	17	67191270	C	G	0.1289	0.04818	0.3935	-0.01916	0.0237	-0.0109872	0.002971	0.03783	0.00361044	11.1706	9.94852	0.274909	2.63061	0.07752	0.201848	-	-	intron_variant	ABCA10	-
451	HB	2	17:67196143:T:C	17	67196143	T	C	0.129	0.04783	0.3835	-0.01952	0.02654	-0.0113465	0.002971	0.03793	0.00362279	11.6264	10.2988	0.315057	2.76037	0.206001	0.399275	-	-	intron_variant	ABCA10	-
453	HB	1	17:76121864:A:G	17	76121864	A	G	0.2181	0.4839	-	0.01918	0.0254	-	0.002399	0.01497	-	15.4848	14.8875	1.04697	-	0.623852	0.578048	-	-	missense_variant	TMC6,TMC8	Testis(0.764)
453	HB	1	17:76124846:G:C	17	76124846	G	C	0.1896	0.4316	-	0.01959	0.01925	-	0.002528	0.01557	-	14.3711	14.034	0.664888	-	0.0969352	0.122979	-	-	5_prime_UTR_variant	TMC6,TMC8	-
453	HB	1	17:76124865:C:G	17	76124865	C	G	0.1845	0.4107	-	0.02006	0.02132	-	0.002556	0.01554	-	14.7883	14.3746	0.769344	-	0.205956	0.240712	-	-	intron_variant	TMC6,TMC8	-
453	HB	2	17:76405736:T:C	17	76405736	T	C	0.6293	0.6111	0.394	-0.01195	-0.01412	-0.00729496	0.002067	0.01571	0.00370748	8.89585	8.1301	0.433251	1.30883	0.143557	0.0856141	-	-	intron_variant	PGS1	-
453	HB	2	17:76405837:T:C	17	76405837	T	C	0.6291	0.6118	0.3948	-0.01189	-0.0148	-0.00727792	0.002068	0.01572	0.00370889	8.8274	8.04818	0.460346	1.30339	0.125146	0.072981	-	-	intron_variant	PGS1	-
453	HB	3	17:75964242:G:A	17	75964242	G	A	0.05836	0.01041	-	0.02529	-0.007215	-	0.004245	0.08752	-	8.56257	8.5918	0.0295145	-	0.107559	0.107757	-	-	intergenic_variant	NA	-
453	HB	3	17:75995829:C:T	17	75995829	C	T	0.05693	0.01009	-	0.02643	0.01881	-	0.004295	0.08918	-	9.12913	9.12084	0.0793819	-	0.284551	0.28741	-	-	upstream_gene_variant	TNRC6C	-
453	HB	3	17:76010121:C:T	17	76010121	C	T	0.05676	0.00951	-	0.02641	0.03046	-	0.004299	0.09706	-	9.11396	9.09243	0.122829	-	0.273218	0.271719	-	-	intron_variant	TNRC6C	-
453	HB	3	17:76011686:A:T	17	76011686	A	T	0.05679	0.009509	-	0.02652	0.03065	-	0.004299	0.09712	-	9.18436	9.16256	0.123601	-	0.321808	0.320268	-	-	intron_variant	TNRC6C	-
454	HB	1	17:79373962:G:A	17	79373962	G	A	0.2917	0.3717	-	0.01222	-0.01405	-	0.002192	0.01607	-	7.18957	7.60592	0.417988	-	0.459284	0.432931	-	-	intron_variant	MIR4740,RP11-1055B8.6,RP11-1055B8.7	-
454	HB	1	17:79377201:A:T	17	79377201	A	T	0.2907	0.3984	-	0.01212	-0.01175	-	0.002196	0.016	-	7.09903	7.46764	0.334682	-	0.309887	0.318292	-	-	intron_variant	MIR4740,RP11-1055B8.6,RP11-1055B8.7	-
454	HB	1	17:79378551:C:G	17	79378551	C	G	0.292	0.3989	-	0.0119	-0.01078	-	0.002197	0.01614	-	6.8814	7.21621	0.297403	-	0.167549	0.175682	-	-	intron_variant	MIR4740,RP11-1055B8.6,RP11-1055B8.7	-
455	HB	1	17:81051887:T:G	17	81051887	T	G	0.6523	0.6171	0.3906	0.01426	0.003688	-0.000725446	0.002083	0.01537	0.00556312	9.65287	11.1192	0.0913163	0.0475719	0.102374	0.12977	-	-	intron_variant	METRNL	-
455	HB	1	17:81054079:T:C	17	81054079	T	C	0.6537	0.6053	0.4072	0.01445	0.01113	-0.00232728	0.002092	0.0157	0.00558243	9.69767	11.3062	0.320231	0.169568	0.143037	0.159644	-	-	downstream_gene_variant	METRNL	-
455	HB	1	17:81057834:A:G	17	81057834	A	G	0.6544	0.4674	0.4044	0.01457	0.01117	-0.0016432	0.002097	0.01586	0.00569897	9.97675	11.4313	0.317626	0.111769	0.230323	0.231956	-	-	upstream_gene_variant	AC144831.1,METRNL	Artery_Aorta(0.914);Artery_Coronary(0.535);Heart_Atrial_Appendage(0.866);Heart_Left_Ventricle(0.590);Heart_Left_Ventricle(0.141);Thyroid(0.353);Thyroid(0.126)
455	HB	2	17:81036344:G:A	17	81036344	G	A	0.3734	0.4364	0.2778	-0.0114	-0.02155	-0.0054603	0.002052	0.01528	0.00515939	7.88406	7.55794	0.800137	0.53774	-	0.98503	-	-	upstream_gene_variant	METRNL	-
457	HB	1	18:12857002:G:T	18	12857002	G	T	0.5477	0.1642	0.13	-0.01687	0.01682	-0.00815608	0.001994	0.02125	0.00517399	16.2026	16.5743	0.367912	0.93952	0.697351	0.99182	-	-	intron_variant	PTPN2	Prostate(0.151)
458	HB	1	18:24449525:G:A	18	24449525	G	A	0.4757	0.0781	0.4479	-0.01093	0.007122	-0.00870597	0.002	0.03362	0.00382923	8.37986	7.33451	0.0797549	1.63841	0.972749	0.95584	-	-	intron_variant	AQP4,AQP4-AS1	-
459	HB	1	18:43084185:A:G	18	43084185	A	G	0.90349	0.6167	0.90684	0.02686	-0.02172	0.00373507	0.003371	0.01515	0.00631279	11.2668	14.7923	0.819105	0.256433	0.265325	0.262538	-	-	intron_variant	RP11-749H17.1,RP11-749H17.2,SLC14A2	-
459	HB	1	18:43085252:C:A	18	43085252	C	A	0.90258	0.4979	0.8803	0.02638	-0.0236	0.00522093	0.003362	0.01527	0.00582523	11.0595	14.3688	0.912851	0.431665	0.155761	0.10081	-	-	intron_variant	RP11-749H17.1,RP11-749H17.2,SLC14A2	-
459	HB	1	18:43085920:A:G	18	43085920	A	G	0.90221	0.6121	0.891	0.02672	-0.0199	0.00443662	0.003356	0.01509	0.00589592	11.3113	14.7709	0.727575	0.345096	0.230361	0.241166	-	-	intron_variant	RP11-749H17.1,RP11-749H17.2,SLC14A2	-
459	HB	1	18:43086180:C:G	18	43086180	C	G	0.9022	0.6122	0.891	0.02675	-0.02038	0.00418465	0.003355	0.01509	0.00589643	11.2607	14.8107	0.752431	0.320667	0.254794	0.263603	-	-	intron_variant	RP11-749H17.1,RP11-749H17.2,SLC14A2	-
459	HB	2	18:42811727:T:C	18	42811727	T	C	0.1934	0.1899	0.03703	0.01649	0.005204	-0.00587527	0.002509	0.01948	0.00897709	9.08255	10.3051	0.102727	0.290047	0.0592926	0.11646	-	-	intron_variant	SLC14A2	-
459	HB	2	18:42814687:A:G	18	42814687	A	G	0.1934	0.2055	0.04132	0.01642	0.009571	-0.0129053	0.002508	0.01871	0.00845306	8.33433	10.2315	0.215404	0.89676	0.129266	0.100406	-	-	intron_variant	SLC14A2	-
459	HB	2	18:42814945:A:T	18	42814945	A	T	0.1933	0.1875	0.04133	0.01643	0.003511	-0.0118545	0.002508	0.01962	0.00844545	8.33059	10.2431	0.0665244	0.794738	0.10152	0.102835	-	-	intron_variant	SLC14A2	-
459	HB	2	18:42815791:T:C	18	42815791	T	C	0.1753	0.161	0.03699	0.01739	0.01478	-0.0114303	0.002596	0.02081	0.0085642	8.88041	10.6774	0.320974	0.739958	0.163006	0.139843	-	-	intron_variant	SLC14A2	-
459	HB	2	18:42815793:T:C	18	42815793	T	C	0.1753	0.161	0.03699	0.01739	0.01478	-0.0114303	0.002596	0.02081	0.0085642	8.88041	10.6774	0.320974	0.739958	0.163006	0.139843	-	-	intron_variant	SLC14A2	-
459	HB	2	18:42815797:C:T	18	42815797	C	T	0.1753	0.161	0.03699	0.01739	0.01478	-0.0114303	0.002596	0.02081	0.0085642	8.88041	10.6774	0.320974	0.739958	0.163006	0.139843	-	-	intron_variant	SLC14A2	-
460	HB	1	18:43856297:G:A	18	43856297	G	A	0.5525	0.1582	0.04869	-0.01277	-0.03419	-0.0144892	0.001997	0.02272	0.0079101	10.8368	9.79324	0.878227	1.17398	0.544875	0.507252	-	-	intergenic_variant	NA	-
461	HB	1	18:46460903:C:G	18	46460903	C	G	0.5172	0.92868	0.498	-0.01917	0.02297	-0.0123118	0.001995	0.03575	0.00362386	22.8732	21.1352	0.283548	3.16734	0.112526	0.261431	-	-	intron_variant	SMAD7	-
461	HB	1	18:46461786:T:C	18	46461786	T	C	0.4441	0.9139	0.494	-0.01909	-0.001981	-0.0134911	0.002008	0.03278	0.00362836	23.29	20.7071	0.0214495	3.69762	0.160443	0.138105	-	-	intron_variant	SMAD7	-
461	HB	1	18:46463136:A:G	18	46463136	A	G	0.4446	0.9135	0.4857	-0.0191	-0.0007692	-0.01268	0.002008	0.03262	0.00359124	22.871	20.7279	0.00824816	3.38271	0.0966079	0.158325	-	-	intron_variant	SMAD7	-
461	HB	1	18:46463756:T:C	18	46463756	T	C	0.448	0.9162	0.4756	-0.01935	-0.001692	-0.0133155	0.002007	0.03327	0.0035548	23.8179	21.2714	0.0179823	3.74513	0.622826	0.428538	-	-	intron_variant	SMAD7	-
461	HB	2	18:46207268:G:A	18	46207268	G	A	0.03182	-	-	-0.04309	0.07926	-	0.005607	0.1657	-	13.7457	13.8154	0.199	-	1	1	-	-	intron_variant	CTIF,RP11-426J5.2	-
462	HB	1	18:55313997:C:T	18	55313997	C	T	0.1236	0.04455	-	-0.02227	0.001701	-	0.003006	0.03699	-	12.8019	12.8937	0.0162286	-	0.240632	0.25737	-	-	3_prime_UTR_variant	ATP8B1,RP11-35G9.3,RP11-35G9.5	-
462	HB	1	18:55317896:G:A	18	55317896	G	A	0.1234	0.02199	-	-0.02205	-0.03129	-	0.003006	0.05933	-	12.7113	12.6553	0.223354	-	0.159284	0.149879	-	-	intron_variant	ATP8B1,RP11-35G9.3,RP11-35G9.5	-
462	HB	1	18:55318487:G:A	18	55318487	G	A	0.1235	0.02199	-	-0.02207	-0.03122	-	0.003006	0.05932	-	12.7328	12.6768	0.222804	-	0.167164	0.157373	-	-	intron_variant	ATP8B1,RP11-35G9.3,RP11-35G9.5	-
462	HB	1	18:55319032:T:C	18	55319032	T	C	0.1235	0.02203	-	-0.02199	-0.03033	-	0.003007	0.05933	-	12.6362	12.5827	0.215236	-	0.134231	0.12729	-	-	intron_variant	ATP8B1,RP11-35G9.3,RP11-35G9.5	-
462	HB	1	18:55322011:C:T	18	55322011	C	T	0.1236	0.02527	-	-0.02204	0.007563	-	0.003005	0.05171	-	12.5849	12.6524	0.0536864	-	0.140401	0.149306	-	-	intron_variant	ATP8B1,RP11-35G9.3,RP11-35G9.5	-
462	HB	1	18:55322502:C:T	18	55322502	C	T	0.1236	0.02235	-	-0.02203	-0.02721	-	0.003004	0.05909	-	12.6946	12.6495	0.190327	-	0.152792	0.14826	-	-	missense_variant	ATP8B1,RP11-35G9.3,RP11-35G9.5	-
464	HB	1	18:70133121:T:C	18	70133121	T	C	0.006459	-	-	-0.06358	0.02891	-	0.01147	0.3129	-	7.50948	7.52714	0.0332084	-	0.998671	0.998444	-	-	intergenic_variant	NA	-
465	HB	1	19:814680:G:T	19	814680	G	T	0.119	0.07109	-	0.03357	0.001264	-	0.003065	0.02937	-	26.9289	27.1904	0.0151704	-	0.669261	0.635773	-	-	synonymous_variant	LPPR3,MIR3187,PTBP1	-
465	HB	2	19:807442:G:C	19	807442	G	C	0.604	0.94786	0.5011	0.02038	-0.03794	0.0175977	0.002027	0.04507	0.00543077	25.0996	23.0556	0.39805	2.92309	0.977842	0.997466	-	-	non_coding_transcript_exon_variant	MIR4745,PTBP1	-
465	HB	3	19:1050874:A:G	19	1050874	A	G	0.6762	0.5878	0.4762	0.009289	0.0001595	0.0200569	0.002126	0.01546	0.00368207	9.98885	4.9042	0.00358973	7.29094	0.263019	-	-	-	intron_variant	ABCA7	-
465	HB	3	19:1063079:C:G	19	1063079	C	G	0.7773	0.6455	0.4364	0.01068	-0.01839	0.0204669	0.002391	0.01583	0.00371142	10.2154	5.10009	0.610214	7.45638	0.647805	-	-	-	intron_variant	ABCA7,HMHA1	-
465	HB	4	19:1435771:G:A	19	1435771	G	A	0.4966	0.1168	-	0.01391	0.03344	-	0.001982	0.02611	-	11.8881	11.6482	0.698348	-	0.999977	0.99991	-	-	upstream_gene_variant	DAZAP1,RPS15	Artery_Tibial(0.921);Whole_Blood(0.118)
466	HB	1	19:2161321:T:C	19	2161321	T	C	0.473	0.4431	0.4299	0.02881	0.03947	0.0138326	0.001995	0.01528	0.00379855	48.057	46.5448	2.00916	3.56702	0.211423	0.271478	-	-	intron_variant	AP3D1,DOT1L	Skin_Sun_Exposed_Lower_leg(0.259)
466	HB	1	19:2163771:T:G	19	2163771	T	G	0.4731	0.4665	0.4343	0.02891	0.04268	0.0136335	0.001995	0.01525	0.00377336	48.3524	46.8612	2.28979	3.51918	0.645854	0.500114	-	-	intron_variant	AP3D1,DOT1L	-
466	HB	2	19:2534518:T:C	19	2534518	T	C	0.3766	0.1176	0.08566	0.0119	0.02151	0.016026	0.00205	0.02434	0.00564633	10.0223	8.19103	0.423841	2.34339	0.301733	0.261853	-	-	intron_variant	GNG7,TCEB1P28	-
466	HB	2	19:2534533:T:C	19	2534533	T	C	0.3766	0.1175	0.08328	0.01193	0.02176	0.0162301	0.00205	0.02434	0.00573531	10.0461	8.229	0.43025	2.3319	0.320628	0.286609	-	-	intron_variant	GNG7,TCEB1P28	-
466	HB	2	19:2536679:C:T	19	2536679	C	T	0.3741	0.123	0.08041	0.01207	0.01498	0.0165757	0.002071	0.02369	0.00598005	9.93592	8.25134	0.278051	2.25382	0.29877	0.361377	-	-	intron_variant	GNG7,TCEB1P28	-
466	HB	3	19:2543970:G:T	19	2543970	G	T	0.0509	0.2235	-	0.02866	0.01191	-	0.004426	0.01792	-	9.9393	10.0242	0.295598	-	0.719033	0.71084	-	-	intron_variant	GNG7	-
466	HB	3	19:2549915:T:C	19	2549915	T	C	0.05327	0.008055	-	0.02756	-0.0319	-	0.004345	0.07313	-	9.54272	9.64696	0.178693	-	0.275379	0.28643	-	-	intron_variant	GNG7	-
466	HB	4	19:2160529:C:A	19	2160529	C	A	0.1258	0.1288	0.2245	-0.02821	-0.02891	-0.018961	0.002989	0.02202	0.00408402	24.7857	20.42	0.723039	5.46365	0.174264	0.158559	-	-	intron_variant	AP3D1,DOT1L	-
466	HB	4	19:2168834:C:T	19	2168834	C	T	0.1254	0.1573	0.238	-0.02803	-0.01418	-0.019016	0.002993	0.02037	0.00409602	24.2013	20.1197	0.313049	5.46329	0.123767	0.104889	-	-	intron_variant	AP3D1,DOT1L	-
466	HB	4	19:2169067:G:A	19	2169067	G	A	0.1254	0.1574	0.243	-0.02795	-0.01419	-0.0187821	0.002993	0.02037	0.00404684	24.0561	20.0099	0.313323	5.46038	0.106981	0.0909672	-	-	intron_variant	AP3D1,DOT1L	-
466	HB	4	19:2169121:T:G	19	2169121	T	G	0.1251	0.1304	0.2244	-0.02817	-0.02384	-0.0194175	0.002997	0.02192	0.00414567	24.6887	20.2606	0.557872	5.55036	0.155122	0.128719	-	-	intron_variant	AP3D1,DOT1L	-
466	HB	4	19:2187276:T:C	19	2187276	T	C	0.1251	0.1563	0.2277	-0.0285	-0.01152	-0.01958	0.002996	0.02049	0.00420624	24.7972	20.7309	0.241117	5.48945	0.293679	0.238698	-	-	intron_variant	DOT1L	-
466	HB	4	19:2210269:C:T	19	2210269	C	T	0.1171	0.01831	0.2005	-0.02842	-0.01143	-0.017903	0.003075	0.06486	0.00432396	22.5148	19.6174	0.0654427	4.46008	0.039111	0.140275	-	-	intron_variant	AC004490.1,DOT1L	-
467	HB	1	19:4502201:T:C	19	4502201	T	C	0.574	0.399	0.3096	0.02182	0.002369	0.0187989	0.002024	0.01556	0.00475252	29.4053	26.3717	0.0560159	4.11717	0.99783	0.993587	-	-	3_prime_UTR_variant	HDGFRP2,PLIN4	-
467	HB	2	19:4409756:A:G	19	4409756	A	G	0.2535	0.07037	0.02097	-0.02069	0.01978	-0.0124737	0.002276	0.03186	0.0120519	18.8798	19.0062	0.271886	0.52191	0.149796	0.125897	-	-	splice_region_variant	CHAF1A	Adipose_Subcutaneous(0.149);Adipose_Visceral_Omentum(0.184);Artery_Aorta(0.134);Artery_Tibial(0.115);Brain_Cerebellar_Hemisphere(0.109);Breast_Mammary_Tissue(0.130);Colon_Sigmoid(0.124);Esophagus_Gastroesophageal_Junction(0.118);Liver(0.498);Lung(0.656);Ovary(0.300);Pancreas(0.172);Small_Intestine_Terminal_Ileum(0.105);Stomach(0.143);Thyroid(0.923)
467	HB	2	19:4417845:T:C	19	4417845	T	C	0.2528	0.07137	0.03669	-0.02073	0.01342	-0.00277167	0.002277	0.03195	0.00867043	18.0065	19.0605	0.171042	0.125391	0.125997	0.142147	-	-	intron_variant	CHAF1A	Brain_Cerebellar_Hemisphere(0.109);Breast_Mammary_Tissue(0.130);Esophagus_Gastroesophageal_Junction(0.118);Muscle_Skeletal(0.163);Pancreas(0.235);Small_Intestine_Terminal_Ileum(0.105);Spleen(0.170);Stomach(0.126)
467	HB	2	19:4418515:C:A	19	4418515	C	A	0.2528	0.03636	0.01604	-0.02065	0.001189	-0.0124359	0.002277	0.04828	0.0130424	18.9918	18.9202	0.00861781	0.468089	0.106134	0.108279	-	-	intron_variant	CHAF1A	Brain_Cerebellum(0.150);Brain_Putamen_basal_ganglia(0.174);Pituitary(0.162);Stomach(0.198)
467	HB	2	19:4422178:T:A	19	4422178	T	A	0.2539	0.2208	0.03837	-0.02044	0.02836	-0.00244242	0.002278	0.01822	0.00871904	16.7293	18.5389	0.922335	0.10825	0.121742	0.06085	-	-	intron_variant	CHAF1A	Prostate(0.501)
469	HB	1	19:14174471:T:C	19	14174471	T	C	0.3778	0.4359	0.2801	0.01098	0.01805	0.0145377	0.002055	0.01589	0.00455443	9.45223	7.03911	0.591787	2.84987	0.211517	0.201312	-	-	upstream_gene_variant	PALM3	Artery_Tibial(0.174);Brain_Amygdala(0.244);Brain_Anterior_cingulate_cortex_BA24(0.190);Nerve_Tibial(0.218)
469	HB	1	19:14174535:T:C	19	14174535	T	C	0.3778	0.4625	0.2825	0.01099	0.01962	0.0145835	0.002055	0.01583	0.0045461	9.51856	7.05078	0.667177	2.87387	0.252572	0.206757	-	-	upstream_gene_variant	PALM3	Artery_Tibial(0.150);Brain_Amygdala(0.268);Brain_Anterior_cingulate_cortex_BA24(0.168);Brain_Frontal_Cortex_BA9(0.343);Brain_Substantia_nigra(0.150);Nerve_Tibial(0.265)
469	HB	1	19:14179081:A:G	19	14179081	A	G	0.3778	0.543	0.3174	0.01073	0.02343	0.013095	0.002055	0.01573	0.00439572	9.04306	6.75064	0.865335	2.53887	0.0729003	0.105355	-	-	upstream_gene_variant	EEF1DP1,hsa-mir-1199	Brain_Cerebellum(0.162);Brain_Nucleus_accumbens_basal_ganglia(0.908);Brain_Putamen_basal_ganglia(0.458)
469	HB	1	19:14180999:A:G	19	14180999	A	G	0.3794	0.7036	0.3378	0.01088	0.02487	0.0129395	0.002047	0.01698	0.00430463	9.28601	6.97224	0.844626	2.57716	0.167869	0.173771	-	-	upstream_gene_variant	EEF1DP1,hsa-mir-1199	Adipose_Subcutaneous(0.546);Artery_Aorta(0.135);Artery_Tibial(0.180);Brain_Amygdala(0.180);Brain_Anterior_cingulate_cortex_BA24(0.209);Brain_Caudate_basal_ganglia(0.464);Brain_Cortex(0.477);Brain_Frontal_Cortex_BA9(0.263);Brain_Hippocampus(0.410);Brain_Hypothalamus(0.342);Brain_Putamen_basal_ganglia(0.201);Brain_Spinal_cord_cervical_c-1(0.194);Brain_Substantia_nigra(0.281);Cells_Cultured_fibroblasts(0.209)
469	HB	1	19:14183577:C:G	19	14183577	C	G	0.3804	0.686	0.3854	0.01071	0.01912	0.0125685	0.002043	0.01665	0.00406895	9.13799	6.79971	0.60063	2.697	0.0965065	0.117943	-	-	intron_variant	EEF1DP1,hsa-mir-1199	Adipose_Subcutaneous(0.162);Artery_Aorta(0.164);Artery_Tibial(0.169);Brain_Anterior_cingulate_cortex_BA24(0.156);Brain_Hippocampus(0.123);Brain_Hypothalamus(0.165);Brain_Putamen_basal_ganglia(0.124);Brain_Spinal_cord_cervical_c-1(0.194);Cells_Cultured_fibroblasts(0.208)
470	HB	1	19:18413061:G:A	19	18413061	G	A	0.05212	0.01907	-	0.02337	-0.03135	-	0.004332	0.04579	-	6.95117	7.16352	0.306654	-	0.102662	0.0913893	-	-	downstream_gene_variant	LSM4	-
470	HB	1	19:18425758:G:A	19	18425758	G	A	0.06043	0.03291	-	0.02327	-0.001982	-	0.004174	0.04096	-	7.52273	7.60634	0.017093	-	0.234564	0.253464	-	-	intron_variant	LSM4	Whole_Blood(0.142)
470	HB	1	19:18429163:G:A	19	18429163	G	A	0.06043	0.03304	-	0.02326	-0.002357	-	0.004174	0.04091	-	7.51428	7.60037	0.0204262	-	0.231245	0.249723	-	-	intron_variant	LSM4	Whole_Blood(0.142)
470	HB	1	19:18433714:G:A	19	18433714	G	A	0.06047	0.03483	-	0.02338	0.0007925	-	0.004174	0.04034	-	7.60293	7.67223	0.00686097	-	0.273354	0.296094	-	-	intron_variant	LSM4	Whole_Blood(0.142)
471	HB	1	19:19379549:C:T	19	19379549	C	T	0.07479	0.03179	0.06346	0.02718	-0.01892	-0.014199	0.00376	0.04542	0.0069816	7.069	12.312	0.16941	1.37702	0.866574	0.728595	-	-	missense_variant	AC138430.4,TM6SF2	-
471	HB	1	19:19388500:A:T	19	19388500	A	T	0.07554	0.178	0.09213	0.0264	-0.03122	-0.00343571	0.003742	0.01974	0.00592209	7.01448	11.7631	0.944049	0.250408	0.0930392	0.210914	-	-	intron_variant	AC138430.4,SUGP1,TM6SF2	-
473	HB	1	19:32583876:G:C	19	32583876	G	C	0.6994	0.90542	-	-0.01657	-0.00969	-	0.002164	0.02686	-	13.7352	13.7209	0.143707	-	0.0806311	0.269401	-	-	intergenic_variant	NA	-
473	HB	1	19:32585186:T:C	19	32585186	T	C	0.6987	0.8997	-	-0.01644	-0.009479	-	0.002161	0.02604	-	13.5675	13.554	0.145181	-	0.0542325	0.18119	-	-	intergenic_variant	NA	-
473	HB	1	19:32585236:G:A	19	32585236	G	A	0.6987	0.8997	0.93606	-0.01644	-0.009517	-0.0190126	0.002161	0.02604	0.00773659	14.8768	13.554	0.145842	1.85415	0.269899	0.181492	-	-	intergenic_variant	NA	-
473	HB	1	19:32586420:T:C	19	32586420	T	C	0.6972	0.8993	0.93671	-0.01638	-0.01016	-0.0202952	0.002157	0.02603	0.00773308	14.9948	13.508	0.157203	2.06156	0.359565	0.168182	-	-	intergenic_variant	NA	-
473	HB	1	19:32587297:C:T	19	32587297	C	T	0.6967	0.90544	0.94589	-0.01633	-0.01159	-0.018282	0.002155	0.02699	0.00754228	14.7701	13.4539	0.175471	1.8138	0.207908	0.149209	-	-	intergenic_variant	NA	-
474	HB	1	19:33357433:G:C	19	33357433	G	C	0.3983	0.6035	0.6982	-0.02012	-0.0153	-0.00654937	0.002029	0.01527	0.00377262	21.1278	22.4511	0.499818	1.08323	0.194289	-	-	-	intron_variant	RN7SKP22,SLC7A9	-
474	HB	1	19:33358355:T:C	19	33358355	T	C	0.3984	0.6032	0.6982	-0.0201	-0.01544	-0.00655399	0.002029	0.01527	0.00377264	21.0984	22.4082	0.505911	1.08437	0.189446	-	-	-	intron_variant	RN7SKP22,SLC7A9	-
474	HB	1	19:33358998:A:G	19	33358998	A	G	0.3984	0.6031	0.6982	-0.02007	-0.01547	-0.00655399	0.002029	0.01527	0.00377264	21.0449	22.344	0.507221	1.08437	0.173336	-	-	-	intron_variant	RN7SKP22,SLC7A9	-
474	HB	1	19:33360369:C:A	19	33360369	C	A	0.6023	0.3966	0.2983	0.02006	0.01524	0.00688868	0.002031	0.01526	0.00379114	21.1627	22.2805	0.497648	1.15983	0.183509	-	-	-	intron_variant	SLC7A9	-
474	HB	1	19:33364628:C:T	19	33364628	C	T	0.603	0.4012	0.2979	0.01992	0.01517	0.00677321	0.00203	0.01521	0.00373315	20.841	22.0036	0.496775	1.15724	0.11357	-	-	-	upstream_gene_variant	CTD-2085J24.4,SLC7A9	-
474	HB	2	19:33754548:C:T	19	33754548	C	T	0.08119	0.01248	-	0.03295	-0.03252	-	0.003623	0.0813	-	18.9158	19.0229	0.161682	-	1	1	-	-	regulatory_region_variant	NA	-
474	HB	3	19:33231025:A:G	19	33231025	A	G	0.1158	0.01314	0.1084	-0.02809	-0.0622	0.00370699	0.002909	0.07428	0.00467362	14.2162	21.3349	0.39536	0.368884	0.200069	0.193946	-	-	intron_variant	TDRD12	-
474	HB	3	19:33231028:C:G	19	33231028	C	G	0.1229	0.01432	0.1084	-0.02827	-0.05361	0.00370699	0.002862	0.07187	0.00467362	15.0119	22.2839	0.341312	0.368884	0.738728	0.790015	-	-	intron_variant	TDRD12	-
476	HB	1	19:35947661:A:T	19	35947661	A	T	0.2879	0.1658	0.1189	-0.01534	-0.04329	-0.00165168	0.002197	0.0204	0.00573902	10.9889	11.5369	1.47066	0.111539	0.106762	0.166463	-	-	downstream_gene_variant	FFAR2	-
476	HB	1	19:35947890:G:A	19	35947890	G	A	0.2875	0.1688	0.1214	-0.01531	-0.04362	-0.00215082	0.002198	0.02029	0.0057207	11.0391	11.4849	1.50074	0.150619	0.103156	0.149683	-	-	intergenic_variant	NA	-
476	HB	1	19:35950174:A:G	19	35950174	A	G	0.2909	0.4511	-	-0.0151	-0.02891	-	0.002183	0.01497	-	11.9776	11.3363	1.27198	-	0.157659	0.108923	-	-	intergenic_variant	NA	-
476	HB	1	19:35950523:A:G	19	35950523	A	G	0.2907	0.4507	-	-0.01522	-0.03011	-	0.002184	0.01499	-	12.1746	11.4955	1.35094	-	0.252932	0.153432	-	-	intergenic_variant	NA	-
476	HB	1	19:35950664:G:A	19	35950664	G	A	0.2904	0.2057	-	-0.01524	-0.03529	-	0.002184	0.01895	-	12.0469	11.5238	1.20367	-	0.220226	0.162749	-	-	intergenic_variant	NA	-
478	HB	1	19:41305138:G:T	19	41305138	G	T	0.01851	-	-	-0.1163	-0.09793	-	0.006789	0.1695	-	65.1273	65.0572	0.249162	-	1	1	-	-	5_prime_UTR_variant	CTC-490E21.12,EGLN2,RAB4B,RAB4B-EGLN2	-
478	HB	2	19:41306650:C:T	19	41306650	C	T	0.01539	-	-	-0.09406	0.09211	-	0.008112	0.2043	-	30.2236	30.3605	0.185691	-	1	1	-	-	missense_variant	CTC-490E21.12,EGLN2,RAB4B,RAB4B-EGLN2	-
478	HB	3	19:41147697:T:C	19	41147697	T	C	0.1198	0.07044	0.1399	0.02881	0.04115	0.0312337	0.003054	0.02929	0.0048188	29.965	20.4017	0.795755	10.0422	0.999655	-	-	-	intergenic_variant	NA	-
478	HB	4	19:41323793:G:T	19	41323793	G	T	0.3245	0.04142	0.3593	0.01332	0.02645	-0.0173967	0.002124	0.0504	0.00367163	2.67366	9.44574	0.222051	5.66618	0.821208	0.753222	-	-	intron_variant	CTC-490E21.12,CYP2F2P	-
478	HB	5	19:41162984:G:A	19	41162984	G	A	-	-	0.03129	-	-	-0.0517626	-	-	0.00840256	9.13912	-	-	9.13913	0.996291	-	-	0.855853	intergenic_variant	NA	-
478	HB	6	19:41324179:G:A	19	41324179	G	A	0.08049	0.3068	0.2889	0.01768	0.01037	0.032018	0.003591	0.01659	0.00395772	18.9119	6.07035	0.274152	15.2243	0.499133	-	-	-	intron_variant	CTC-490E21.12,CYP2F2P	-
478	HB	6	19:41324180:C:A	19	41324180	C	A	0.08049	0.3068	0.2889	0.01768	0.01037	0.032018	0.003591	0.01659	0.00395772	18.9119	6.07035	0.274152	15.2243	0.499133	-	-	-	intron_variant	CTC-490E21.12,CYP2F2P	-
478	HB	7	19:41157448:G:A	19	41157448	G	A	0.01156	-	-	0.06407	-0.1642	-	0.008739	0.2576	-	12.5592	12.6429	0.280793	-	0.999971	0.999957	-	-	regulatory_region_variant	NA	-
478	HB	8	19:41314193:G:A	19	41314193	G	A	-	-	0.02151	-	-	-0.0808375	-	-	0.0116054	11.4852	-	-	11.4851	0.975755	-	-	0.972943	3_prime_UTR_variant	CTC-490E21.12,CYP2T2P,EGLN2,RAB4B-EGLN2	-
478	HB	9	19:41132022:C:G	19	41132022	C	G	0.1726	0.1972	0.224	0.02426	0.016	0.0079202	0.002634	0.01859	0.00418071	18.0283	19.4879	0.409587	1.23535	-	0.20583	-	-	intron_variant	LTBP4	-
478	HB	9	19:41133844:T:C	19	41133844	T	C	0.1723	0.2097	0.2195	0.02424	0.005507	0.00781592	0.002634	0.01817	0.00423603	17.7115	19.4572	0.118143	1.18694	-	0.191028	-	-	intron_variant	LTBP4	-
478	HB	9	19:41135475:G:A	19	41135475	G	A	0.1672	0.1309	0.2171	0.02445	0.02805	0.00765582	0.002666	0.02188	0.00424748	17.908	19.3293	0.699306	1.14584	-	0.226235	-	-	3_prime_UTR_variant	LTBP4	-
478	HB	9	19:41136876:G:A	19	41136876	G	A	0.1666	0.1376	0.2184	0.02433	0.02935	0.00762095	0.002669	0.02189	0.00423184	17.7203	19.1073	0.744759	1.14433	-	0.3507	-	-	downstream_gene_variant	LTBP4	-
478	HB	10	19:41208128:T:C	19	41208128	T	C	0.1849	0.41	0.1067	0.02086	0.01292	0.026487	0.002561	0.01559	0.00554851	20.3272	15.422	0.390135	5.74266	-	0.98952	-	-	intron_variant	ADCK4	-
478	HB	11	19:41318327:A:G	19	41318327	A	G	0.04754	0.09587	0.2647	0.01637	0.01776	0.0322842	0.004661	0.02534	0.0039086	17.1311	3.35209	0.315707	15.8359	-	-	-	0.118026	intron_variant	CTC-490E21.12,CYP2T2P,EGLN2,RAB4B-EGLN2	-
478	HB	11	19:41318757:G:C	19	41318757	G	C	0.04734	0.09612	0.2641	0.01627	0.01589	0.0326678	0.004669	0.02532	0.00395647	16.971	3.3074	0.275489	15.825	-	-	-	0.117368	intron_variant	CTC-490E21.12,CYP2T2P,EGLN2,RAB4B-EGLN2	-
478	HB	11	19:41321806:C:T	19	41321806	C	T	0.04677	0.09568	0.264	0.01652	0.01609	0.0326391	0.004691	0.02537	0.00395766	17.0571	3.36765	0.279063	15.7896	-	-	-	0.109893	intron_variant	CTC-490E21.12,CYP2F2P,CYP2T2P	-
478	HB	11	19:41321823:G:A	19	41321823	G	A	0.04671	0.09568	0.264	0.01634	0.01602	0.0326391	0.004701	0.02537	0.00395766	16.9555	3.29309	0.277577	15.7896	-	-	-	0.109893	intron_variant	CTC-490E21.12,CYP2F2P,CYP2T2P	-
478	HB	11	19:41323510:T:C	19	41323510	T	C	0.04735	0.09561	0.2641	0.01585	0.0159	0.0326714	0.004667	0.02536	0.00395681	16.7555	3.16538	0.275169	15.8258	-	-	-	0.117329	intron_variant	CTC-490E21.12,CYP2F2P	-
478	HB	11	19:41324746:G:A	19	41324746	G	A	0.04757	0.09668	0.2599	0.01614	0.01527	0.0324072	0.004658	0.0253	0.00393354	16.8788	3.27554	0.262698	15.7592	-	-	-	0.122168	non_coding_transcript_exon_variant	CTC-490E21.12,CYP2F2P	-
479	HB	1	19:44260199:T:C	19	44260199	T	C	0.245	0.5913	0.2711	0.02328	0.03018	0.0212337	0.002311	0.01597	0.0039889	30.0383	23.1408	1.23073	6.99159	0.230096	0.0344834	-	0.0342266	upstream_gene_variant	SMG9	-
479	HB	1	19:44262545:A:G	19	44262545	A	G	0.2448	0.5578	0.2702	0.02325	0.02751	0.0213698	0.002313	0.01583	0.00399261	29.9245	23.0451	1.08492	7.06137	0.17297	0.0282055	-	0.0397479	upstream_gene_variant	SMG9	-
479	HB	1	19:44268006:T:C	19	44268006	T	C	0.2186	0.5067	0.2716	0.02449	0.0293	0.0198599	0.002408	0.01596	0.00395919	29.5682	23.57	1.17795	6.27806	0.0809798	0.101474	-	0.00786379	downstream_gene_variant	KCNN4	-
479	HB	1	19:44268325:C:G	19	44268325	C	G	0.2182	0.4037	0.2696	0.02457	0.01781	0.0199378	0.002409	0.0159	0.0039636	29.2708	23.6994	0.580606	6.3099	0.0509488	0.138479	-	0.00837687	downstream_gene_variant	KCNN4	-
480	HB	1	19:45715490:T:C	19	45715490	T	C	0.34	0.06741	0.06904	0.0197	-0.03998	-0.000338253	0.0021	0.03487	0.00677853	18.1179	20.1846	0.599341	0.0176376	0.263764	0.188114	-	-	intron_variant	AC006126.3,EXOC3L2,MARK4	-
480	HB	1	19:45715680:T:C	19	45715680	T	C	0.3413	0.04688	0.06881	0.01975	-0.01921	-0.000390689	0.002098	0.04948	0.00688328	18.5085	20.3198	0.156244	0.0201162	0.209691	0.238859	-	-	intron_variant	AC006126.3,EXOC3L2,MARK4	Testis(0.438)
480	HB	1	19:45715717:C:T	19	45715717	C	T	0.341	0.0462	0.06881	0.01972	-0.02775	-0.000392253	0.002099	0.05022	0.00688329	18.4121	20.2423	0.236154	0.0201985	0.193293	0.206535	-	-	intron_variant	AC006126.3,EXOC3L2,MARK4	Testis(0.438)
480	HB	1	19:45715976:A:G	19	45715976	A	G	0.3415	0.046	0.06865	0.01995	-0.02762	-0.000301864	0.002102	0.05024	0.00688997	18.7886	20.6403	0.234717	0.0154483	0.315237	0.346924	-	-	3_prime_UTR_variant	AC006126.3,EXOC3L2,MARK4	-
481	HB	2	19:47065147:C:T	19	47065147	C	T	0.8169	0.98148	-	-0.01455	0.04276	-	0.002557	0.06815	-	7.82681	7.89673	0.27542	-	-	0.241421	-	-	intron_variant	AC011551.3,GAPDHP38,PPP5D1	Testis(0.167)
481	HB	2	19:47067476:T:C	19	47067476	T	C	0.817	0.98148	-	-0.01439	0.04357	-	0.002558	0.06822	-	7.66294	7.73287	0.281467	-	-	0.174631	-	-	intron_variant	AC011551.3,GAPDHP38,PPP5D1	Testis(0.167)
482	HB	1	19:47689697:G:A	19	47689697	G	A	0.2598	0.2108	0.2298	0.01729	-0.03554	0.00753023	0.002261	0.01831	0.00418221	12.6356	13.6869	1.28186	1.14402	0.175118	-	-	-	intron_variant	SAE1	Cells_Cultured_fibroblasts(0.111)
482	HB	1	19:47689921:C:G	19	47689921	C	G	0.2598	0.2082	0.2321	0.01737	-0.03303	0.00742221	0.002262	0.01838	0.00408085	12.7421	13.7951	1.14071	1.16151	0.161719	-	-	-	intron_variant	SAE1	Cells_Cultured_fibroblasts(0.123)
482	HB	1	19:47690811:G:A	19	47690811	G	A	0.2596	0.2089	0.2294	0.01732	-0.03376	0.00753314	0.002262	0.01836	0.00418388	12.7014	13.7203	1.1808	1.144	0.150562	-	-	-	intron_variant	SAE1	Cells_Cultured_fibroblasts(0.111)
482	HB	1	19:47695751:G:T	19	47695751	G	T	0.2598	0.2055	0.1712	0.01736	-0.03225	0.00775818	0.002262	0.01848	0.00434801	12.8623	13.7801	1.09172	1.12858	0.150242	-	-	-	intron_variant	SAE1	Cells_Cultured_fibroblasts(0.108)
482	HB	1	19:47696336:A:G	19	47696336	A	G	0.2605	0.2725	0.1804	0.0175	-0.02904	0.00753843	0.00226	0.01687	0.00431718	12.9108	14.014	1.06967	1.09267	0.216262	-	-	-	intron_variant	SAE1	-
483	HB	1	19:49206108:C:G	19	49206108	C	G	0.5079	0.5003	-	-0.01082	-0.003329	-	0.00199	0.01504	-	7.22294	7.26657	0.083638	-	0.0970611	0.101269	-	-	intron_variant	FUT2	Minor_Salivary_Gland(0.167);Pancreas(0.167);Pituitary(0.160);Skin_Not_Sun_Exposed_Suprapubic(0.167);Whole_Blood(0.165);Brain_Nucleus_accumbens_basal_ganglia(0.155);Cells_Cultured_fibroblasts(0.150);Colon_Transverse(0.150);Esophagus_Mucosa(0.167);Nerve_Tibial(0.114);Skin_Sun_Exposed_Lower_leg(0.167);Small_Intestine_Terminal_Ileum(0.167);Stomach(0.139);Thyroid(0.141)
483	HB	1	19:49206462:C:T	19	49206462	C	T	0.5079	0.5008	-	-0.01088	-0.004369	-	0.001989	0.01504	-	7.32459	7.34696	0.112698	-	0.11752	0.121745	-	-	synonymous_variant	FUT2	Minor_Salivary_Gland(0.167);Pancreas(0.167);Pituitary(0.160);Skin_Not_Sun_Exposed_Suprapubic(0.167);Whole_Blood(0.165);Brain_Nucleus_accumbens_basal_ganglia(0.155);Cells_Cultured_fibroblasts(0.150);Colon_Transverse(0.150);Esophagus_Mucosa(0.167);Nerve_Tibial(0.114);Skin_Sun_Exposed_Lower_leg(0.167);Small_Intestine_Terminal_Ileum(0.167);Stomach(0.139);Thyroid(0.141)
483	HB	1	19:49206674:G:A	19	49206674	G	A	0.5079	0.5005	-	-0.01089	-0.004258	-	0.00199	0.01504	-	7.32772	7.35254	0.109528	-	0.119025	0.123463	-	-	stop_gained	FUT2	Brain_Nucleus_accumbens_basal_ganglia(0.155);Cells_Cultured_fibroblasts(0.150);Colon_Transverse(0.150);Esophagus_Mucosa(0.167);Nerve_Tibial(0.114);Skin_Sun_Exposed_Lower_leg(0.167);Small_Intestine_Terminal_Ileum(0.167);Stomach(0.139);Thyroid(0.141);Minor_Salivary_Gland(0.167);Pancreas(0.167);Pituitary(0.160);Skin_Not_Sun_Exposed_Suprapubic(0.167);Whole_Blood(0.165)
484	HB	1	19:50016759:C:T	19	50016759	C	T	0.1424	0.01601	0.09291	-0.02394	-0.0236	-0.0378437	0.002834	0.08076	0.00528823	26.6041	16.5261	0.113444	12.0812	0.999778	-	-	0.272032	non_coding_transcript_exon_variant	FCGRT	Adipose_Subcutaneous(0.959);Artery_Tibial(0.239);Cells_Cultured_fibroblasts(0.713);Skin_Sun_Exposed_Lower_leg(0.111)
484	HB	1	19:50026266:C:T	19	50026266	C	T	0.156	0.01776	0.08902	-0.02028	0.03094	-0.0398747	0.002732	0.07729	0.00548511	22.2419	12.9416	0.161826	12.4431	-	-	-	0.723859	intron_variant	FCGRT,RCN3	-
484	HB	2	19:50100295:A:G	19	50100295	A	G	0.2251	0.5967	0.1475	0.02266	-0.007507	0.011647	0.002379	0.01554	0.00494341	20.4634	20.7824	0.20132	1.73354	0.137477	0.138045	-	-	synonymous_variant	PRR12	Artery_Aorta(0.260);Brain_Frontal_Cortex_BA9(0.211)
484	HB	3	19:50035161:C:T	19	50035161	C	T	0.008835	-	-	0.07645	-0.1631	-	0.0102	0.3565	-	13.1254	13.1788	0.188888	-	0.955771	0.957966	-	-	intron_variant	RCN3	-
484	HB	4	19:50017538:G:C	19	50017538	G	C	0.008706	-	-	0.07093	-0.1018	-	0.0106	0.225	-	10.5707	10.6558	0.186453	-	0.181305	0.203927	-	-	missense_variant	FCGRT	-
484	HB	4	19:50026735:G:A	19	50026735	G	A	0.01052	-	-	0.06579	-0.4166	-	0.009598	0.2674	-	10.963	11.1455	0.923573	-	0.807984	0.788059	-	-	intron_variant	FCGRT,RCN3	-
485	HB	1	19:50976882:G:A	19	50976882	G	A	0.03775	0.02217	0.07348	0.02998	-0.06847	0.0108141	0.005154	0.0484	0.0062102	7.30759	8.22207	0.803643	1.08819	0.297476	0.642265	-	-	intron_variant	EMC10,FAM71E1	-
485	HB	1	19:50988865:C:T	19	50988865	C	T	0.03722	0.01423	0.06222	0.02959	-0.1404	0.0100519	0.005176	0.06034	0.00651379	6.85949	7.9643	1.69951	0.910841	0.701393	0.357209	-	-	upstream_gene_variant	CTD-2545M3.2,CTD-2545M3.8,EMC10	-
488	HB	1	20:4142839:G:A	20	4142839	G	A	0.4002	0.04614	-	0.01265	-0.01346	-	0.002047	0.04423	-	9.13573	9.19251	0.118681	-	0.4262	0.388909	-	-	intron_variant	SMOX	-
488	HB	1	20:4147075:G:T	20	4147075	G	T	0.4469	0.05399	0.2403	0.01205	0.003673	-0.00511398	0.002015	0.04086	0.00420662	5.94654	8.65182	0.0322776	0.649559	0.100172	0.142212	-	-	intron_variant	SMOX	-
488	HB	1	20:4157072:C:G	20	4157072	C	G	0.3872	0.0479	-	0.01204	-0.06039	-	0.002042	0.04214	-	8.23003	8.42944	0.818628	-	0.164357	0.0713103	-	-	intron_variant	SMOX	-
489	HB	1	20:6688757:C:T	20	6688757	C	T	0.06647	0.3163	0.3429	-0.0213	0.01463	-0.0122586	0.004005	0.01625	0.00366406	8.25236	6.98001	0.434203	3.08568	0.81713	0.661746	-	-	regulatory_region_variant	NA	-
489	HB	1	20:6689058:T:C	20	6689058	T	C	0.06843	0.3443	0.3837	-0.02007	0.01708	-0.0106724	0.003955	0.01575	0.0035227	7.13241	6.41079	0.555693	2.61106	0.114037	0.198509	-	-	regulatory_region_variant	NA	-
491	HB	1	20:10681840:C:T	20	10681840	C	T	0.4349	0.2608	0.4258	0.01131	-0.01843	0.0119872	0.002001	0.01787	0.00362933	9.84436	7.80016	0.519443	3.01909	0.383792	-	-	-	intron_variant	RP11-103J8.1	-
491	HB	1	20:10682863:A:G	20	10682863	A	G	0.4383	0.4235	0.4314	0.01128	-0.01324	0.0118214	0.001999	0.0158	0.00361883	9.7716	7.77654	0.395725	2.96324	0.279949	-	-	-	intron_variant	RP11-103J8.1	-
491	HB	1	20:10683471:G:T	20	10683471	G	T	0.435	0.2606	0.4119	0.01139	-0.01648	0.0113899	0.002001	0.01788	0.00362798	9.7508	7.90154	0.447715	2.77145	0.270751	-	-	-	intron_variant	RP11-103J8.1	-
493	HB	1	20:25273362:G:A	20	25273362	G	A	0.2581	0.1386	0.5344	0.01514	0.01548	0.00171777	0.00226	0.02347	0.00373639	8.71557	10.6784	0.292828	0.189968	0.0378623	0.159244	-	-	intron_variant	ABHD12,PYGB	Skin_Not_Sun_Exposed_Suprapubic(0.115)
493	HB	1	20:25301022:G:A	20	25301022	G	A	0.2577	0.1382	0.5425	0.01502	0.01598	0.00113109	0.002261	0.02347	0.00366491	8.31354	10.5126	0.304558	0.120557	0.0316855	0.11359	-	-	intron_variant	ABHD12	Skin_Not_Sun_Exposed_Suprapubic(0.115)
493	HB	1	20:25324470:C:T	20	25324470	C	T	0.1466	0.02333	0.4254	0.01862	0.05377	0.00148306	0.002799	0.06814	0.00381718	7.71265	10.54	0.366484	0.156375	0.104186	-	-	-	intron_variant	ABHD12	-
493	HB	1	20:25333027:C:T	20	25333027	C	T	0.2562	0.1381	0.5494	0.01524	0.01408	0.0013275	0.002265	0.02346	0.00368049	8.56799	10.7659	0.260908	0.143673	0.0436665	0.161014	-	-	intron_variant	ABHD12	-
493	HB	1	20:25369417:T:C	20	25369417	T	C	0.2563	0.1382	0.5629	0.01512	0.01399	0.00136548	0.002265	0.02346	0.00364233	8.42864	10.6084	0.258886	0.150126	0.0310386	0.115536	-	-	intron_variant	ABHD12	-
495	HB	1	20:39311250:G:C	20	39311250	G	C	0.1542	0.03507	0.0567	-0.0168	-0.06352	-0.00231494	0.002749	0.04136	0.00690028	8.40044	9.00518	0.904512	0.13238	0.999167	0.999756	-	-	downstream_gene_variant	MAFB	-
497	HB	1	20:42529037:A:C	20	42529037	A	C	0.2775	0.1285	0.4143	0.01366	0.04742	0.011292	0.00227	0.02296	0.00369955	11.2077	8.75203	1.41014	2.64374	0.00711254	0.138667	-	-	downstream_gene_variant	RP5-1030M6.3	-
498	HB	1	20:43042364:C:T	20	43042364	C	T	0.03108	-	0.01425	0.06409	0.02767	0.0462915	0.005683	0.1469	0.0144769	30.7172	28.7708	0.0702772	2.85834	1	1	-	-	missense_variant	HNF4A	-
499	HB	1	20:46340506:C:T	20	46340506	C	T	0.1911	0.08653	0.03913	-0.01349	-0.0008628	0.0107118	0.002539	0.02755	0.00870742	5.67142	6.96752	0.0109881	0.6603	0.195824	0.123398	-	-	intron_variant	SULF2	-
499	HB	1	20:46340987:G:T	20	46340987	G	T	0.3387	0.255	0.2197	-0.01119	0.01581	-0.00373303	0.002131	0.01774	0.00426589	6.1614	6.82036	0.428503	0.418476	0.207219	0.212864	-	-	intron_variant	SULF2	-
499	HB	1	20:46341282:G:A	20	46341282	G	A	0.3687	0.4432	0.4783	-0.01176	0.004126	-0.00228138	0.002094	0.01577	0.00360231	6.49187	7.70913	0.100397	0.278576	0.511458	0.572954	-	-	intron_variant	SULF2	-
501	HB	1	20:49099809:C:T	20	49099809	C	T	0.5456	0.6821	0.2995	0.0201	0.03949	0.0151867	0.001995	0.01656	0.00382875	27.2269	23.148	1.76714	4.13705	0.241975	0.249639	-	-	downstream_gene_variant	COX6CP2	-
501	HB	1	20:49100045:A:G	20	49100045	A	G	0.5457	0.6821	0.3006	0.02012	0.03948	0.015125	0.001995	0.01656	0.00381544	27.2555	23.1923	1.76642	4.13279	0.260181	0.269709	-	-	downstream_gene_variant	COX6CP2	-
501	HB	1	20:49101590:T:C	20	49101590	T	C	0.5468	0.6837	0.2945	0.02028	0.03996	0.0153437	0.001997	0.01662	0.00386745	27.5988	23.503	1.79043	4.13868	0.497818	0.480397	-	-	intergenic_variant	NA	-
501	HB	2	20:49233671:T:C	20	49233671	T	C	0.7844	0.95202	0.5857	-0.02079	-0.07323	-0.0021666	0.002414	0.03665	0.00462847	14.7493	17.1449	1.34002	0.194016	0.873825	0.614566	-	-	intron_variant	FAM65C,MIR1302-5,RPL36P2	-
501	HB	2	20:49237419:G:T	20	49237419	G	T	0.764	0.6701	0.7391	-0.01902	0.0001969	-0.00201055	0.002332	0.0159	0.00422769	12.5724	15.4609	0.00431237	0.197649	0.0577302	0.211336	-	-	non_coding_transcript_exon_variant	FAM65C,RPL36P2	-
502	HB	1	20:56136536:A:G	20	56136536	A	G	0.5084	0.3127	0.3403	0.01838	-0.002436	0.0107241	0.001985	0.01691	0.00390113	20.3982	19.6872	0.0528332	2.22343	0.322585	0.165629	-	-	synonymous_variant	PCK1	-
502	HB	1	20:56136954:G:C	20	56136954	G	C	0.5083	0.3128	0.34	0.01839	-0.002458	0.0106992	0.001986	0.01691	0.0038982	20.387	19.6887	0.0533373	2.21771	0.321231	0.166655	-	-	non_coding_transcript_exon_variant	PCK1	-
502	HB	1	20:56136993:T:C	20	56136993	T	C	0.509	0.313	0.3405	0.0183	-0.00198	0.01063	0.001986	0.01691	0.00389867	20.2	19.5048	0.0424941	2.19384	0.200073	0.110307	-	-	non_coding_transcript_exon_variant	PCK1	-
502	HB	1	20:56137807:A:G	20	56137807	A	G	0.5061	0.3246	-	0.01852	-0.005432	-	0.001989	0.01684	-	19.4829	19.8983	0.126665	-	0.0733017	0.304956	-	-	synonymous_variant	PCK1	-
502	HB	1	20:56137834:A:G	20	56137834	A	G	0.5061	0.3245	-	0.01847	-0.005426	-	0.001988	0.01685	-	19.4019	19.8147	0.126424	-	0.0602867	0.249531	-	-	synonymous_variant	PCK1	-
502	HB	2	20:55954584:C:T	20	55954584	C	T	0.005886	-	-	0.08387	0.05027	-	0.01257	0.2942	-	10.6022	10.5987	0.0633225	-	0.692606	0.68365	-	-	downstream_gene_variant	RAE1,RP4-800J21.3	-
502	HB	2	20:55986326:G:A	20	55986326	G	A	0.006115	-	-	0.08353	-0.1059	-	0.01279	0.2387	-	10.0888	10.1845	0.182241	-	0.22431	0.233368	-	-	downstream_gene_variant	RBM38	-
502	HB	3	20:55830151:A:G	20	55830151	A	G	0.2001	0.2685	-	-0.01381	0.03365	-	0.002477	0.01731	-	6.803	7.6071	1.28483	-	0.765701	-	-	-	intron_variant	BMP7	-
503	HB	1	20:57594684:C:T	20	57594684	C	T	0.04755	0.02854	0.09435	0.02736	0.0172	0.0329644	0.004654	0.04503	0.00578566	15.4614	8.38382	0.153363	7.91543	0.543668	0.546836	-	0.341367	intron_variant	TUBB1	-
503	HB	1	20:57597970:A:C	20	57597970	A	C	0.04762	0.04704	0.1037	0.0267	0.01252	0.0314602	0.004656	0.03648	0.00554687	15.0252	8.00975	0.135817	7.84961	0.229679	0.22905	-	0.294529	missense_variant	ATP5E,TUBB1	-
503	HB	1	20:57597971:G:C	20	57597971	G	C	0.04742	0.04621	0.1035	0.02672	0.01349	0.0319171	0.004663	0.0368	0.0056273	15.0068	7.99869	0.146341	7.84991	0.226653	0.223903	-	0.294587	missense_variant	ATP5E,TUBB1	-
504	HB	1	20:61030580:A:T	20	61030580	A	T	0.7152	0.94585	0.6099	-0.01719	-0.006349	-0.0123285	0.002212	0.03608	0.00414484	15.8145	14.1095	0.0653413	2.53233	0.948004	0.66774	-	-	regulatory_region_variant	NA	Stomach(0.145)
504	HB	2	20:61034707:G:A	20	61034707	G	A	0.93056	0.5117	-	0.02561	-0.005718	-	0.003886	0.01606	-	9.58737	10.3577	0.141577	-	0.146749	0.0904527	-	-	downstream_gene_variant	GATA5	-
504	HB	2	20:61034778:A:G	20	61034778	A	G	0.93124	0.4936	0.874	0.02605	-0.006257	0.0043223	0.003898	0.01598	0.00652777	8.35527	10.6303	0.157772	0.294238	0.0754546	0.148275	-	-	downstream_gene_variant	GATA5	-
504	HB	2	20:61037490:G:A	20	61037490	G	A	0.92931	0.4944	-	0.02575	-0.007275	-	0.00387	0.01583	-	9.67902	10.5441	0.189885	-	0.218451	0.130318	-	-	downstream_gene_variant	GATA5	-
504	HB	2	20:61038214:T:C	20	61038214	T	C	0.92992	0.7985	-	0.026	-0.01037	-	0.003884	0.01891	-	9.94233	10.6636	0.234014	-	0.282507	0.172176	-	-	downstream_gene_variant	GATA5	-
505	HB	1	20:61284739:C:T	20	61284739	C	T	0.6143	0.1353	0.8147	-0.01019	0.005455	-0.00923185	0.002051	0.02498	0.00510135	6.82478	6.17044	0.0824225	1.15277	0.156778	-	-	-	intron_variant	SLCO4A1	Brain_Cerebellar_Hemisphere(0.172);Brain_Cerebellum(0.815);Brain_Cortex(0.190)
505	HB	1	20:61287727:G:A	20	61287727	G	A	0.6155	0.196	0.822	-0.01034	-0.01721	-0.00974625	0.00205	0.02038	0.00513136	7.28266	6.34091	0.399664	1.24019	0.358203	-	-	-	5_prime_UTR_variant	SLCO4A1	Brain_Cerebellar_Hemisphere(0.250);Brain_Cerebellum(0.160);Brain_Cerebellum(0.891);Brain_Cortex(0.800);Brain_Frontal_Cortex_BA9(0.438)
505	HB	1	20:61289471:G:A	20	61289471	G	A	0.6033	0.1972	0.8205	-0.01023	-0.02502	-0.00992999	0.002047	0.02022	0.00509164	7.31381	6.23612	0.665661	1.29119	0.432141	-	-	-	intron_variant	RP11-93B14.5,SLCO4A1	Brain_Cerebellar_Hemisphere(0.577);Brain_Cerebellum(0.106)
506	HB	1	20:62475603:C:T	20	62475603	C	T	0.6077	0.4063	0.5592	-0.0104	-0.02403	-0.0130116	0.00203	0.01536	0.00408771	9.10138	6.5222	0.929182	2.83652	0.972609	0.805887	-	-	upstream_gene_variant	AL158091.1	-
507	HB	1	21:16576783:G:A	21	16576783	G	A	0.3362	0.3307	0.1754	-0.0273	0.01271	-0.0124583	0.002107	0.0162	0.00444248	36.3882	37.6676	0.363806	2.29742	0.569154	0.475063	-	-	intergenic_variant	NA	-
507	HB	1	21:16578448:C:T	21	16578448	C	T	0.3402	0.3462	0.1805	-0.02675	0.01654	-0.0124298	0.002105	0.0161	0.00441014	34.9893	36.2717	0.516747	2.31646	0.10168	0.0615321	-	-	regulatory_region_variant	NA	-
507	HB	1	21:16578800:G:A	21	16578800	G	A	0.341	0.6306	0.2007	-0.0271	-0.004794	-0.0115843	0.002105	0.01634	0.00433808	36.2133	37.2009	0.113947	2.12053	0.281375	0.415521	-	-	intergenic_variant	NA	-
507	HB	2	21:16794755:A:G	21	16794755	A	G	0.2987	0.3446	0.298	-0.02721	-0.005469	-0.0137449	0.002167	0.01597	0.00382583	35.945	35.4365	0.135484	3.48502	0.087586	0.104716	-	-	regulatory_region_variant	NA	-
508	HB	1	21:30678072:G:A	21	30678072	G	A	0.4751	0.636	0.4107	0.01349	0.0319	-0.00147281	0.001992	0.01576	0.00368293	8.58419	10.8964	1.36695	0.161637	0.137434	0.142634	-	-	intron_variant	BACH1	-
508	HB	1	21:30722440:G:A	21	30722440	G	A	0.4891	0.6363	0.4361	0.01362	0.03296	-0.00118504	0.001987	0.01566	0.00355728	8.7535	11.1455	1.45204	0.131335	0.276681	0.238927	-	-	intron_variant	BACH1,BACH1-IT1	-
508	HB	1	21:30726773:A:G	21	30726773	A	G	0.5145	0.3632	0.4635	-0.01349	-0.03342	0.0012378	0.00199	0.01569	0.00359311	8.60607	10.9169	1.47925	0.136394	0.181099	0.158438	-	-	intron_variant	AP000240.9,BACH1,BACH1-IT1	-
509	HB	1	21:35356706:G:A	21	35356706	G	A	0.1515	0.02151	0.03839	-0.0343	-0.08675	-0.0346741	0.00277	0.06352	0.00824619	38.6103	34.489	0.764397	4.58296	0.999866	0.999627	-	-	regulatory_region_variant	NA	-
509	HB	2	21:35356814:G:T	21	35356814	G	T	0.6587	0.7562	0.7694	0.01919	-0.00766	0.0145391	0.002092	0.01775	0.00502623	20.5839	19.3374	0.176481	2.41792	1	1	-	-	regulatory_region_variant	NA	-
510	HB	1	21:36450841:C:T	21	36450841	C	T	0.1438	0.06448	-	0.02357	0.01788	-	0.002824	0.03025	-	16.2215	16.1523	0.256121	-	0.128261	0.117327	-	-	intron_variant	RUNX1	-
510	HB	1	21:36453273:G:C	21	36453273	G	C	0.1432	0.01655	-	0.02357	-0.005261	-	0.002828	0.07748	-	16.0795	16.1089	0.0241712	-	0.100774	0.108669	-	-	intron_variant	RUNX1	-
510	HB	1	21:36455550:G:A	21	36455550	G	A	0.1431	0.01655	-	0.02356	-0.003736	-	0.002829	0.07747	-	16.0583	16.0851	0.0170341	-	0.0949593	0.102416	-	-	intron_variant	RUNX1	-
511	HB	1	21:37834258:T:C	21	37834258	T	C	0.7699	0.7397	0.4445	0.02988	0.03486	0.0254864	0.002374	0.01749	0.00353494	47.555	35.6003	1.33492	12.2517	1	1	-	0.82404	intron_variant	AP000695.4,AP000695.6,CLDN14	Pancreas(0.355)
511	HB	1	21:37836973:T:C	21	37836973	T	C	0.5723	0.423	0.483	0.008882	0.01286	0.0253608	0.002017	0.01581	0.00364884	12.419	4.97272	0.380924	11.4385	-	-	-	0.140271	intron_variant	AP000695.4,AP000695.6,CLDN14	-
511	HB	2	21:38055216:C:T	21	38055216	C	T	0.2152	0.04054	0.0559	-0.02888	-0.1148	-0.00801983	0.002419	0.03941	0.00662191	31.2949	32.1292	2.4461	0.64617	0.998992	0.999053	-	-	intergenic_variant	NA	-
511	HB	3	21:38166217:T:C	21	38166217	T	C	0.07696	0.008054	-	-0.02249	-0.07218	-	0.003705	0.111	-	8.9431	8.89357	0.287756	-	0.0984313	0.108412	-	-	intron_variant	HLCS	-
511	HB	3	21:38168446:T:C	21	38168446	T	C	0.08483	0.008952	-	-0.02213	-0.004009	-	0.003548	0.1037	-	9.34505	9.3515	0.0136037	-	0.631182	0.631922	-	-	intron_variant	HLCS	-
511	HB	3	21:38182395:C:T	21	38182395	C	T	0.07983	0.008142	-	-0.02213	-0.08631	-	0.003644	0.1104	-	8.96218	8.9012	0.362174	-	0.126402	0.121155	-	-	intron_variant	HLCS,HLCS-IT1	-
511	HB	3	21:38182432:T:G	21	38182432	T	G	0.07987	0.008142	-	-0.02219	-0.08587	-	0.003643	0.1104	-	9.01104	8.95034	0.359834	-	0.142561	0.135971	-	-	intron_variant	HLCS,HLCS-IT1	-
511	HB	4	21:38166235:A:T	21	38166235	A	T	0.1305	0.1859	0.08699	-0.01235	-0.0178	-0.025982	0.002939	0.01915	0.00609845	7.945	4.57767	0.452683	4.69029	0.662402	-	-	-	intron_variant	HLCS	-
511	HB	4	21:38172092:C:A	21	38172092	C	A	0.1313	0.1883	0.08957	-0.01223	-0.01891	-0.0245366	0.002933	0.01908	0.00600779	7.72492	4.51587	0.492628	4.35416	0.329403	-	-	-	intron_variant	HLCS,HLCS-IT1	-
512	HB	1	21:39865855:C:T	21	39865855	C	T	0.2328	0.203	0.1963	0.0126	0.01816	0.0136926	0.002344	0.0189	0.00432626	9.53033	7.1169	0.472848	2.80943	0.929113	0.97258	-	-	intron_variant	ERG	-
513	HB	1	21:40464924:G:C	21	40464924	G	C	0.2665	0.1207	0.1741	0.01245	0.02432	0.0137246	0.002244	0.02399	0.0045397	9.74041	7.53949	0.50766	2.60191	0.118538	0.0978855	-	-	intergenic_variant	NA	Whole_Blood(0.233);Whole_Blood(0.112)
513	HB	1	21:40465512:G:T	21	40465512	G	T	0.2664	0.1149	0.1741	0.01247	0.02221	0.0136855	0.002241	0.02447	0.00449323	9.78542	7.58015	0.438818	2.6344	0.125423	0.107627	-	-	intergenic_variant	NA	-
513	HB	1	21:40465534:G:A	21	40465534	G	A	0.2665	0.1232	0.1738	0.01234	0.02454	0.0136505	0.002241	0.02375	0.0044943	9.66075	7.4364	0.52074	2.62213	0.101693	0.0790918	-	-	intergenic_variant	NA	-
513	HB	1	21:40465901:C:T	21	40465901	C	T	0.2663	0.1226	0.1738	0.01251	0.02341	0.0137762	0.002242	0.02385	0.00454055	9.82711	7.61845	0.486355	2.61744	0.143019	0.117788	-	-	intergenic_variant	NA	-
513	HB	1	21:40466299:G:T	21	40466299	G	T	0.2657	0.1274	0.1738	0.0125	0.02632	0.0137443	0.002244	0.02343	0.00454052	9.83091	7.59493	0.582876	2.60736	0.15396	0.112183	-	-	regulatory_region_variant	NA	Whole_Blood(0.141)
513	HB	1	21:40466468:G:A	21	40466468	G	A	0.2658	0.05035	0.1738	0.01255	0.01461	0.0136583	0.002244	0.03932	0.00449435	9.72886	7.65057	0.14861	2.62458	0.102455	0.125664	-	-	regulatory_region_variant	NA	-
513	HB	1	21:40466570:G:A	21	40466570	G	A	0.2657	0.1187	0.1749	0.01251	0.02524	0.0126394	0.002245	0.02411	0.00450369	9.53895	7.59985	0.529942	2.30025	0.0791842	0.112518	-	-	regulatory_region_variant	NA	-
513	HB	1	21:40466744:G:A	21	40466744	G	A	0.2658	0.1271	0.175	0.01252	0.02504	0.0125646	0.002245	0.02349	0.0044996	9.54031	7.61096	0.542981	2.28132	0.0808431	0.114033	-	-	regulatory_region_variant	NA	-
515	HB	1	21:45746102:T:C	21	45746102	T	C	0.01195	-	-	-0.06339	-	-	0.009067	-	-	11.5648	11.5648	-	-	1	1	-	-	missense_variant	AP001062.8,C21orf2,PFKL	-
515	HB	2	21:45752176:A:C	21	45752176	A	C	0.8391	0.6465	0.7464	0.01055	0.03664	0.0191722	0.002691	0.01573	0.00464169	8.03787	4.05367	1.7024	4.4412	0.979896	0.394411	-	-	non_coding_transcript_exon_variant	AP001062.1,AP001062.7,AP001062.8,C21orf2,PFKL	Colon_Transverse(0.589)
515	HB	2	21:45752296:T:C	21	45752296	T	C	0.8455	0.95042	0.7489	0.01026	0.02114	0.0170439	0.002732	0.03624	0.00538627	5.81901	3.76195	0.252069	2.80842	-	0.15065	-	-	non_coding_transcript_exon_variant	AP001062.1,AP001062.7,AP001062.8,C21orf2	-
515	HB	2	21:45752414:T:C	21	45752414	T	C	0.8405	0.94974	0.7496	0.01056	0.02003	0.0170462	0.002702	0.03617	0.00538874	6.10166	4.03161	0.236772	2.8069	-	0.357474	-	-	non_coding_transcript_exon_variant	AP001062.1,AP001062.7,AP001062.8,C21orf2	-
516	HB	1	22:18212923:A:G	22	18212923	A	G	0.1706	0.01994	-	0.01988	0.06555	-	0.002632	0.06586	-	13.4847	13.3719	0.495402	-	0.186807	0.160833	-	-	3_prime_UTR_variant	BCL2L13,BID	Esophagus_Gastroesophageal_Junction(0.120);Esophagus_Mucosa(0.144);Nerve_Tibial(0.133)
516	HB	1	22:18214192:C:G	22	18214192	C	G	0.1706	0.01994	-	0.01978	0.06449	-	0.002632	0.06575	-	13.356	13.2455	0.485886	-	0.144611	0.12686	-	-	downstream_gene_variant	BCL2L13,BID	Nerve_Tibial(0.133)
516	HB	1	22:18215952:G:C	22	18215952	G	C	0.1708	0.01994	-	0.01976	0.06189	-	0.002632	0.06559	-	13.3259	13.2202	0.461703	-	0.133092	0.120744	-	-	downstream_gene_variant	BCL2L13,BID	Nerve_Tibial(0.133)
516	HB	1	22:18222089:C:A	22	18222089	C	A	0.1714	0.02229	-	0.01977	0.003968	0.0134047	0.002627	0.05916	0.0235885	13.3212	13.2803	0.0238683	0.24424	0.103122	0.13882	-	-	intron_variant	BID	-
518	HB	1	22:29300306:C:T	22	29300306	C	T	0.1505	0.03861	0.43	-0.0269	-0.07252	-0.0174805	0.002775	0.043	0.00347863	26.3828	21.4939	1.03764	6.29831	0.162919	0.170473	-	-	intron_variant	ZNRF3	-
518	HB	1	22:29308414:C:T	22	29308414	C	T	0.1504	0.02295	0.4285	-0.02664	-0.1497	-0.0177899	0.002775	0.06869	0.0035051	26.1838	21.0972	1.53306	6.41273	0.19677	0.0772132	-	-	intron_variant	ZNRF3	-
518	HB	1	22:29338656:G:C	22	29338656	G	C	0.1557	0.03325	0.4251	-0.02639	-0.07686	-0.0168938	0.002735	0.04839	0.00352613	25.6238	21.3042	0.949975	5.78008	0.0389246	0.118868	-	-	intron_variant	ZNRF3	-
518	HB	1	22:29347215:G:T	22	29347215	G	T	0.1565	0.02308	0.4202	-0.02622	-0.168	-0.0169696	0.002731	0.06835	0.00355888	25.4893	21.1009	1.85469	5.73087	0.112745	0.0871068	-	-	intron_variant	ZNRF3	-
519	HB	1	22:30135928:T:C	22	30135928	T	C	0.09472	0.1082	-	0.02623	0.006109	-	0.003374	0.02346	-	13.9755	14.1195	0.0998762	-	0.106804	0.0763053	-	-	intron_variant	ZMAT5	-
519	HB	1	22:30138232:G:A	22	30138232	G	A	0.09466	0.01251	-	0.02623	-0.04911	-	0.003374	0.08249	-	14.0139	14.1195	0.258366	-	0.118162	0.0760913	-	-	intron_variant	ZMAT5	-
519	HB	2	22:29917971:C:T	22	29917971	C	T	0.006661	-	-	0.06178	-0.129	-	0.01129	0.2753	-	7.29371	7.3519	0.194248	-	0.261075	0.25924	-	-	intron_variant	CTA-256D12.11,THOC5	-
519	HB	2	22:29926727:T:C	22	29926727	T	C	0.007574	-	-	0.05704	-0.1391	-	0.01065	0.2669	-	7.00984	7.06983	0.220224	-	0.142469	0.141532	-	-	intron_variant	CTA-256D12.11,THOC5	-
519	HB	2	22:30033214:T:C	22	30033214	T	C	0.008228	-	-	0.0583	-0.1266	-	0.01054	0.2676	-	7.44117	7.49778	0.196443	-	0.367228	0.368294	-	-	intron_variant	NF2	-
519	HB	3	22:30305898:A:T	22	30305898	A	T	0.2487	0.2914	0.2005	-0.01994	-0.0184	-0.00132463	0.002291	0.01649	0.00433181	14.6047	17.4929	0.577581	0.119322	-	0.21635	-	-	intron_variant	MTMR3	Brain_Cerebellum(0.243);Heart_Atrial_Appendage(0.218);Ovary(0.110)
519	HB	3	22:30308180:T:G	22	30308180	T	G	0.2487	0.2913	0.2013	-0.01995	-0.01803	-0.00129034	0.002292	0.01649	0.00431647	14.564	17.495	0.561897	0.116344	-	0.217144	-	-	intron_variant	MTMR3	Brain_Cerebellum(0.243);Heart_Atrial_Appendage(0.218);Ovary(0.110)
519	HB	3	22:30326102:A:G	22	30326102	A	G	0.2485	0.291	0.2029	-0.02005	-0.01818	-0.00117211	0.002292	0.01649	0.00428768	14.6225	17.6625	0.568234	0.105368	-	0.299914	-	-	intron_variant	MTMR3	Brain_Cerebellum(0.243);Heart_Atrial_Appendage(0.218);Ovary(0.110)
519	HB	3	22:30371350:A:G	22	30371350	A	G	0.2491	0.2915	0.2091	-0.02	-0.01836	-0.000594832	0.00229	0.01652	0.00423008	14.2941	17.6079	0.574458	0.0515037	-	0.264424	-	-	intron_variant	MTMR3	Brain_Cerebellum(0.243);Heart_Atrial_Appendage(0.154)
520	HB	1	22:36762634:T:C	22	36762634	T	C	0.6852	0.5696	0.1572	-0.01682	-0.02277	-0.0121869	0.00215	0.01522	0.00479529	15.9914	14.2884	0.87083	1.95703	0.508001	0.545809	-	-	intron_variant	MYH9	-
520	HB	1	22:36766481:A:G	22	36766481	A	G	0.6829	0.567	0.1561	-0.01658	-0.02137	-0.01283	0.00214	0.01516	0.00480538	15.8986	14.0287	0.799563	2.11994	0.34846	0.315424	-	-	intron_variant	MYH9	-
520	HB	2	22:36539804:A:G	22	36539804	A	G	0.8333	0.98073	-	-0.01723	0.02442	-	0.002657	0.07147	-	10.0018	10.0512	0.135139	-	0.238771	0.24465	-	-	intron_variant	APOL3	-
520	HB	2	22:36542194:A:C	22	36542194	A	C	0.8332	0.98105	-	-0.01723	0.03131	-	0.002654	0.07356	-	10.016	10.0723	0.173685	-	0.254562	0.252039	-	-	3_prime_UTR_variant	APOL3	-
520	HB	2	22:36545137:A:T	22	36545137	A	T	0.8322	0.9809	-	-0.01694	0.03467	-	0.002648	0.07367	-	9.74112	9.80088	0.195235	-	0.139324	0.13633	-	-	missense_variant	APOL3	-
521	HB	1	22:37462936:A:G	22	37462936	A	G	0.5622	0.8748	0.4325	0.0855132	0.04219	0.0582442	0.00200046	0.02462	0.00376683	53.7557	inf	1.06251	53.2059	1	1	-	0.915984	missense_variant	KCTD17,TMPRSS6	-
521	HB	2	22:37504512:C:A	22	37504512	C	A	0.8768	0.97772	-	-0.018757	-0.002841	-	0.00300286	0.05734	-	9.40816	9.37669	0.01751	-	0.471652	0.617167	-	-	intron_variant	TMPRSS6	Lung(0.149)
521	HB	2	22:37505552:C:T	22	37505552	C	T	0.8747	0.96655	-	-0.0184612	0.04997	-	0.00298212	0.0464	-	9.03744	9.22244	0.55051	-	0.456014	0.346527	-	-	5_prime_UTR_variant	TMPRSS6	Lung(0.464)
521	HB	3	22:37483691:A:G	22	37483691	A	G	0.4168	0.6991	0.4038	0.0489957	0.01159	0.0385758	0.00200518	0.01694	0.00365823	153.963	131.134	0.306395	25.2707	0.116914	-	-	0.11572	intron_variant	RP5-1170K4.7,TMPRSS6	-
521	HB	3	22:37484337:T:C	22	37484337	T	C	0.4173	0.7051	0.4001	0.048913	0.03663	0.0374702	0.00200374	0.01709	0.00356554	154.903	130.882	1.49371	25.105	0.396881	-	-	0.080157	intron_variant	TMPRSS6	-
522	HB	1	22:39527583:C:T	22	39527583	C	T	0.5976	0.92194	0.6748	-0.01262	-0.05078	-0.00891232	0.002032	0.03415	0.00378068	10.5488	9.27759	0.863207	1.73502	0.108768	0.0819387	-	-	3_prime_UTR_variant	CBX7	-
522	HB	1	22:39527935:C:T	22	39527935	C	T	0.5976	0.9219	0.671	-0.01258	-0.05135	-0.00902097	0.002031	0.03414	0.00374584	10.5701	9.23167	0.877602	1.79511	0.113964	0.0754361	-	-	3_prime_UTR_variant	CBX7	-
522	HB	1	22:39531085:G:A	22	39531085	G	A	0.5968	0.92181	0.6723	-0.01257	-0.04816	-0.00912796	0.002028	0.03415	0.00374979	10.6055	9.24334	0.800063	1.82617	0.105721	0.0763748	-	-	intron_variant	CBX7	-
522	HB	2	22:38911260:A:G	22	38911260	A	G	0.2944	0.1421	0.3216	-0.01288	-0.06808	-0.00490554	0.002176	0.02191	0.00399512	8.7948	8.48989	2.72392	0.658585	0.168703	0.027195	-	-	downstream_gene_variant	DMC1	-
523	HB	1	22:43113793:C:A	22	43113793	C	A	0.4719	0.1594	0.8266	0.02124	0.01368	0.0226563	0.00199	0.02243	0.00464721	31.1074	25.8677	0.266057	5.96389	0.204426	0.314377	-	-	intron_variant	A4GALT	-
523	HB	1	22:43114020:A:C	22	43114020	A	C	0.4719	0.1786	0.8267	0.02115	0.02839	0.0224596	0.00199	0.02091	0.00462495	31.1818	25.6567	0.758077	5.92202	0.200657	0.192434	-	-	intron_variant	A4GALT	Adipose_Subcutaneous(0.284);Adrenal_Gland(0.292);Pituitary(0.247);Testis(0.424);Thyroid(0.313)
523	HB	1	22:43114551:G:A	22	43114551	G	A	0.4723	0.1793	0.8268	0.02131	0.02842	0.02271	0.001989	0.02089	0.00465044	31.6409	26.0577	0.760239	5.98186	0.591129	0.490456	-	-	intron_variant	A4GALT	Adipose_Subcutaneous(0.325);Adrenal_Gland(0.180);Pituitary(0.247);Testis(0.424);Thyroid(0.401)
524	HB	1	22:44324727:C:G	22	44324727	C	G	0.2166	0.1272	0.3869	0.02268	0.01615	0.0151393	0.002406	0.02314	0.00351815	23.8474	20.3724	0.314058	4.77378	0.576137	0.528932	-	-	missense_variant	PNPLA3	-
524	HB	1	22:44324730:C:T	22	44324730	C	T	0.2165	0.127	0.3863	0.02255	0.01706	0.0152397	0.002407	0.02315	0.00354447	23.6651	20.1333	0.336145	4.76667	0.337426	0.304652	-	-	synonymous_variant	PNPLA3	-
524	HB	1	22:44324855:G:A	22	44324855	G	A	0.2146	0.1185	0.3809	0.02247	0.0285	0.0142307	0.002415	0.02378	0.00355665	22.8636	19.8703	0.6369	4.20043	0.0864245	0.166399	-	-	intron_variant	PNPLA3	-
525	HB	1	22:46371079:A:G	22	46371079	A	G	0.3144	0.07051	0.6198	0.03082	0.01439	0.0229417	0.002138	0.03274	0.00450076	51.5014	46.3826	0.18027	6.46277	0.357669	0.230653	-	0.0705479	intron_variant	CR536603.1,WNT7B	-
525	HB	1	22:46372968:C:T	22	46372968	C	T	0.3146	0.1168	0.613	0.03095	0.001362	0.0223306	0.002138	0.02388	0.00442645	51.3503	46.7659	0.0202163	6.34297	0.373272	0.563639	-	0.0454254	5_prime_UTR_variant	CR536603.1,WNT7B	-
525	HB	1	22:46376384:A:G	22	46376384	A	G	0.6835	0.8826	0.3725	-0.03042	0.0002616	-0.0219248	0.002136	0.02374	0.0042304	50.1322	45.2961	0.00383521	6.66011	0.0304316	0.0173636	-	0.135834	upstream_gene_variant	CR536603.1,WNT7B	-
525	HB	1	22:46383612:C:T	22	46383612	C	T	0.3143	0.07039	0.6258	0.03047	0.01612	0.0255303	0.00214	0.03272	0.00467783	51.5884	45.2758	0.206036	7.31669	0.0493394	-	-	0.322167	intergenic_variant	NA	-
525	HB	2	22:45999938:T:A	22	45999938	T	A	0.4584	0.1199	0.5261	-0.02392	-0.01119	-0.0230797	0.001999	0.02525	0.00379321	40.3403	32.2712	0.182009	8.93227	0.157523	0.135262	-	-	downstream_gene_variant	CTA-941F9.9,FBLN1	-
525	HB	2	22:46001443:A:T	22	46001443	A	T	0.4587	0.08029	0.5279	-0.02405	0.00737	-0.0232953	0.001999	0.03293	0.00379077	40.6706	32.6124	0.0846494	9.09783	0.428731	0.264287	-	-	non_coding_transcript_exon_variant	CTA-941F9.9,FBLN1	-
525	HB	2	22:46004023:C:T	22	46004023	C	T	0.442	0.1433	0.4757	-0.02504	-0.02949	-0.0233169	0.002041	0.02266	0.00391064	41.9658	33.8738	0.714179	8.60464	0.407632	0.583917	-	-	upstream_gene_variant	CTA-941F9.9	-
525	HB	3	22:46309893:C:G	22	46309893	C	G	0.3423	0.6557	0.2303	0.02359	0.04453	0.0134446	0.002089	0.01608	0.00459901	31.0806	28.8449	2.25041	2.46059	0.759359	0.675262	-	-	intergenic_variant	NA	-
525	HB	3	22:46316057:G:A	22	46316057	G	A	0.3439	0.6111	0.2332	0.02289	0.04091	0.0136779	0.002086	0.01537	0.0046567	29.6647	27.2887	2.10929	2.48	0.175523	0.0810075	-	-	downstream_gene_variant	WNT7B	-
525	HB	3	22:46318479:A:G	22	46318479	A	G	0.3463	0.6515	0.238	0.02308	0.02812	0.013376	0.002084	0.01604	0.00469948	29.4083	27.7795	1.09919	2.35424	0.0481276	0.182736	-	-	3_prime_UTR_variant	WNT7B	-
525	HB	4	22:46340640:C:T	22	46340640	C	T	0.05269	0.01092	-	-0.03436	-0.0948	-	0.004424	0.07933	-	14.2813	14.094	0.634355	-	0.998758	0.998946	-	-	intron_variant	WNT7B	-
525	HB	5	22:45977070:A:T	22	45977070	A	T	0.6134	0.8209	0.6819	-0.01068	-0.01828	-0.022276	0.002042	0.02032	0.00395412	12.4874	6.7712	0.433763	7.75333	-	-	-	0.119967	intron_variant	FBLN1	-
525	HB	5	22:45994967:T:C	22	45994967	T	C	0.6306	0.8638	0.6916	-0.01351	-0.02121	-0.0223496	0.002068	0.02306	0.00396709	16.5123	10.1903	0.446492	7.75369	-	-	-	0.148054	intron_variant	FBLN1	Artery_Tibial(0.262);Breast_Mammary_Tissue(0.101);Heart_Atrial_Appendage(0.205);Lung(0.131)
1	LDL-C	1	1:10796547:G:A	1	10796547	G	A	0.3347	0.1644	0.6108	-0.01631	-0.0299	-0.0093975	0.002575	0.02502	0.00470596	10.3748	9.62176	0.634381	1.33883	0.0983653	0.140032	-	-	intron_variant	CASZ1	-
1	LDL-C	1	1:10796866:T:C	1	10796866	T	C	0.3378	0.1661	0.637	-0.0165	-0.02979	-0.00928942	0.002569	0.02496	0.00455111	10.6121	9.87338	0.63326	1.38471	0.175664	0.243524	-	-	intron_variant	CASZ1	-
1	LDL-C	1	1:10798489:C:G	1	10798489	C	G	0.3376	0.1979	0.7645	-0.01669	-0.05077	-0.00219888	0.002566	0.02326	0.00558684	9.42113	10.1076	1.53675	0.15871	0.614931	0.402358	-	-	intron_variant	CASZ1	-
1	LDL-C	1	1:10799577:T:C	1	10799577	T	C	0.3451	0.2741	0.7376	-0.016	-0.02219	-0.00940455	0.002541	0.02019	0.0049652	10.2412	9.51715	0.565843	1.23498	0.057392	0.118033	-	-	intron_variant	CASZ1	-
2	LDL-C	1	1:16505320:A:G	1	16505320	A	G	0.5792	0.1846	0.7612	0.01373	0.02919	0.0215605	0.002449	0.02435	0.00508899	11.4962	7.68484	0.637106	4.6443	0.196741	-	-	-	intergenic_variant	NA	Esophagus_Gastroesophageal_Junction(0.116);Esophagus_Muscularis(0.253);Liver(0.489)
2	LDL-C	1	1:16510894:C:T	1	16510894	C	T	0.5792	0.1128	0.711	0.01409	0.04709	0.0215746	0.002453	0.0322	0.00532075	11.5869	8.03399	0.842768	4.29951	0.266475	-	-	-	intergenic_variant	NA	Esophagus_Gastroesophageal_Junction(0.397);Esophagus_Muscularis(0.256);Liver(0.222)
2	LDL-C	1	1:16513926:A:G	1	16513926	A	G	0.5903	0.1941	0.7722	0.01374	0.05615	0.0205473	0.002467	0.02426	0.00542686	11.0474	7.5927	1.68529	3.81544	0.171498	-	-	-	regulatory_region_variant	NA	Esophagus_Muscularis(0.154);Liver(0.204)
3	LDL-C	1	1:23784965:A:G	1	23784965	A	G	0.875	0.4785	0.6532	0.02025	-0.001861	0.0065438	0.00365	0.01806	0.00469751	6.59346	7.53903	0.0371919	0.786192	0.0304912	0.115444	-	-	intron_variant	ASAP3	-
3	LDL-C	1	1:23785760:C:T	1	23785760	C	T	0.8754	0.6243	0.6546	0.02042	-0.003192	0.00669177	0.003654	0.01854	0.00471502	6.69379	7.63983	0.0638356	0.807357	0.0407129	0.146497	-	-	intron_variant	ASAP3	-
3	LDL-C	1	1:23788994:A:G	1	23788994	A	G	0.8755	0.6243	0.6546	0.02036	-0.003036	0.00669177	0.003655	0.01854	0.00471502	6.66334	7.59503	0.0605183	0.807357	0.0367912	0.132483	-	-	intron_variant	ASAP3	-
3	LDL-C	1	1:23792009:G:T	1	23792009	G	T	0.8961	0.8069	0.8809	0.02002	-0.03704	0.0206625	0.00397	0.02274	0.00736781	7.31069	6.33845	0.98571	2.29752	0.279295	0.010542	-	-	intron_variant	ASAP3	-
3	LDL-C	1	1:23795177:T:C	1	23795177	T	C	0.8731	0.6083	0.6229	0.02013	-0.009891	0.00644343	0.003632	0.01875	0.00485621	6.44685	7.52527	0.22342	0.733862	0.027979	0.10898	-	-	intron_variant	ASAP3	-
3	LDL-C	1	1:23795178:T:C	1	23795178	T	C	0.8731	0.6083	0.6229	0.02013	-0.009891	0.00644343	0.003632	0.01875	0.00485621	6.44685	7.52527	0.22342	0.733862	0.027979	0.10898	-	-	intron_variant	ASAP3	-
3	LDL-C	1	1:23795179:G:A	1	23795179	G	A	0.8731	0.6083	0.6229	0.02013	-0.009891	0.00644343	0.003632	0.01875	0.00485621	6.44685	7.52527	0.22342	0.733862	0.027979	0.10898	-	-	intron_variant	ASAP3	-
3	LDL-C	1	1:23795181:G:C	1	23795181	G	C	0.8731	0.6083	0.6229	0.02013	-0.009891	0.00644343	0.003632	0.01875	0.00485621	6.44685	7.52527	0.22342	0.733862	0.027979	0.10898	-	-	intron_variant	ASAP3	-
3	LDL-C	1	1:23801101:T:C	1	23801101	T	C	0.8998	0.8351	0.8902	0.02015	-0.02919	0.0206739	0.004023	0.02375	0.00765247	7.28659	6.26123	0.659453	2.16111	0.128412	0.00945152	-	-	intron_variant	ASAP3	-
3	LDL-C	1	1:23813592:G:C	1	23813592	G	C	0.90012	0.94272	0.892	0.02028	-0.04152	0.0211627	0.004032	0.03776	0.00771425	7.66716	6.30884	0.566203	2.21595	0.144095	0.0107477	-	-	upstream_gene_variant	ASAP3	-
3	LDL-C	2	1:23886151:C:T	1	23886151	C	T	0.0427	0.02946	0.236	-0.03255	-0.03257	0.000673117	0.00563	0.05282	0.00557606	4.2307	8.13062	0.269635	0.0438718	0.999146	0.999913	-	-	5_prime_UTR_variant	ID3	-
5	LDL-C	1	1:27021913:G:C	1	27021913	G	C	0.02269	-	-	0.06798	0.09779	-	0.008049	0.2228	-	16.5585	16.5199	0.17998	-	0.478991	0.475783	-	-	upstream_gene_variant	ARID1A,RP5-968P14.2	-
5	LDL-C	1	1:27180088:A:C	1	27180088	A	C	0.02272	-	-	0.06843	0.1941	-	0.008098	0.2183	-	16.6377	16.5365	0.427214	-	0.500716	0.504169	-	-	intron_variant	ZDHHC18	-
7	LDL-C	1	1:46291777:A:G	1	46291777	A	G	0.01096	-	-	0.05831	0.5562	-	0.01084	0.306	-	7.27376	7.12588	1.16041	-	0.324448	0.301484	-	-	intron_variant	MAST2	-
7	LDL-C	1	1:46352812:G:A	1	46352812	G	A	0.005605	-	-	0.07979	-	-	0.01455	-	-	7.3807	7.38073	-	-	0.670727	0.694442	-	-	intron_variant	MAST2	-
8	LDL-C	1	1:55505647:G:T	1	55505647	G	T	0.01749	-	-	-0.416464	-0.5558	-	0.00918131	0.2765	-	1.35242	inf	1.35244	-	1	1	-	-	missense_variant	PCSK9	-
8	LDL-C	2	1:55521109:G:A	1	55521109	G	A	0.6491	0.3208	0.7588	0.0429303	0.01698	0.0370873	0.00254022	0.02022	0.00538004	73.3285	63.3486	0.396811	11.2641	0.408505	-	-	0.097681	intron_variant	PCSK9	Whole_Blood(0.415)
8	LDL-C	2	1:55521242:T:G	1	55521242	T	G	0.6395	0.183	0.751	0.0408675	0.02087	0.036881	0.00252345	0.0256	0.00525839	68.9296	58.2629	0.382017	11.6345	0.0254634	-	-	0.158596	intron_variant	PCSK9	-
8	LDL-C	2	1:55521313:G:T	1	55521313	G	T	0.6498	0.3205	0.7586	0.0429794	0.01724	0.0372119	0.00254092	0.02021	0.00537591	73.5249	63.4566	0.404906	11.3512	0.538238	-	-	0.123511	intron_variant	PCSK9	Whole_Blood(0.415)
8	LDL-C	2	1:55522141:A:G	1	55522141	A	G	0.6458	0.2676	0.7535	0.0380948	-0.02882	0.0374598	0.00255642	0.02169	0.00534035	58.5622	49.4928	0.735325	11.6368	-	-	-	0.461762	intron_variant	PCSK9	Adipose_Visceral_Omentum(0.235);Testis(1.000)
8	LDL-C	3	1:55526428:T:G	1	55526428	T	G	0.03299	0.2038	0.04159	0.065853	0.1129	0.0587843	0.00681338	0.02163	0.0103781	33.234	21.373	6.7464	7.83075	0.111097	0.552674	-	0.126929	intron_variant	PCSK9	-
8	LDL-C	3	1:55528629:G:A	1	55528629	G	A	0.02743	0.2069	0.04262	0.0717893	0.1086	0.0590102	0.00739688	0.0215	0.0102678	33.3924	21.5435	6.35741	8.04197	0.887755	0.12011	-	0.260189	intron_variant	PCSK9,USP24	-
8	LDL-C	3	1:55529187:G:A	1	55529187	G	A	0.96781	0.7233	-	-0.0666254	-0.1056	-	0.00690411	0.01951	-	26.9562	21.3089	7.20682	-	-	0.324039	-	-	missense_variant	PCSK9,USP24	-
8	LDL-C	3	1:55543079:T:C	1	55543079	T	C	0.03224	0.1357	0.04481	0.0623062	0.1158	0.058472	0.00688923	0.0253	0.0101178	29.7395	18.8209	5.3265	8.12444	-	-	-	0.27549	intron_variant	USP24	-
8	LDL-C	3	1:55552273:A:G	1	55552273	A	G	0.03222	0.1175	0.04497	0.062601	0.1181	0.0581249	0.00689139	0.0268	0.0100973	29.5253	18.98	4.97902	8.0661	-	-	-	0.222594	intron_variant	USP24	-
8	LDL-C	4	1:55491915:C:T	1	55491915	C	T	0.2343	0.5023	0.09272	-0.0538322	-0.008402	-0.0511809	0.00286491	0.01885	0.00724272	87.7005	78.0414	0.183233	11.799	0.865097	-	-	-	intergenic_variant	NA	-
8	LDL-C	5	1:55503448:A:G	1	55503448	A	G	0.2664	0.06695	0.6859	0.040018	0.0384	0.032263	0.00274159	0.03999	0.00467572	57.6576	47.5303	0.472455	11.2843	0.870788	-	-	-	upstream_gene_variant	PCSK9	-
8	LDL-C	6	1:55522674:C:T	1	55522674	C	T	0.1667	0.0261	-	-0.0233762	0.02829	-	0.00324904	0.06363	-	12.106	12.2038	0.182694	-	0.104408	-	-	-	intron_variant	PCSK9	-
8	LDL-C	6	1:55524116:C:T	1	55524116	C	T	0.8204	0.7865	-	0.0184677	0.02245	-	0.00315235	0.02192	-	8.56067	8.33037	0.514632	-	0.106292	0.120482	-	-	intron_variant	PCSK9	-
8	LDL-C	6	1:55524197:A:G	1	55524197	A	G	0.8204	0.7865	-	0.0182977	0.02238	-	0.0031524	0.02192	-	8.41862	8.1897	0.512492	-	0.182958	0.272866	-	-	missense_variant	PCSK9	-
8	LDL-C	6	1:55524237:G:A	1	55524237	G	A	0.8204	0.7861	-	0.0184889	0.02182	-	0.00315178	0.02189	-	8.56719	8.35072	0.496399	-	0.0956666	0.101469	-	-	missense_variant	PCSK9	-
8	LDL-C	6	1:55524387:T:C	1	55524387	T	C	0.8202	0.7864	-	0.0184323	0.02324	-	0.00315144	0.02192	-	8.54592	8.30539	0.539035	-	0.131932	0.179643	-	-	intron_variant	PCSK9	-
8	LDL-C	7	1:55520938:G:A	1	55520938	G	A	0.03841	-	-	0.0542902	0.3589	-	0.00603172	0.1597	-	18.9594	18.6495	1.60874	-	0.999877	-	-	-	intron_variant	PCSK9	-
8	LDL-C	8	1:55523855:G:A	1	55523855	G	A	-	0.08927	-	-0.302436	-0.2169	-	0.0740034	0.02975	-	15.942	4.35913	12.5111	-	0.992953	-	0.994813	-	missense_variant	PCSK9	-
8	LDL-C	9	1:55488776:A:C	1	55488776	A	C	0.1458	0.1317	-	0.034588	0.05683	-	0.00342712	0.02653	-	24.0827	23.2242	1.49234	-	0.804869	-	-	-	regulatory_region_variant	NA	-
8	LDL-C	9	1:55489240:G:A	1	55489240	G	A	0.1462	0.09327	-	0.0344738	0.04428	-	0.00341929	0.03081	-	23.6085	23.1786	0.821995	-	0.169997	-	-	-	intergenic_variant	NA	-
8	LDL-C	10	1:55491702:T:C	1	55491702	T	C	0.2678	0.5726	0.1697	-0.0521584	-0.01138	-0.035162	0.00274702	0.01876	0.0059106	85.1066	79.6632	0.264313	8.56892	-	0.56952	-	-	intergenic_variant	NA	Whole_Blood(0.195)
8	LDL-C	10	1:55491780:A:G	1	55491780	A	G	0.2665	0.5698	0.1666	-0.0521864	-0.008269	-0.0358175	0.00275122	0.01877	0.00593976	85.1057	79.5072	0.180757	8.7856	-	0.305212	-	-	intergenic_variant	NA	-
8	LDL-C	10	1:55491915:C:T	1	55491915	C	T	0.2343	0.5023	0.09272	-0.0538322	-0.008402	-0.0511809	0.00286491	0.01885	0.00724272	87.7005	78.0414	0.183233	11.799	-	0.10035	-	-	intergenic_variant	NA	-
8	LDL-C	11	1:55498428:G:T	1	55498428	G	T	0.7463	0.6106	0.2486	-0.0317002	-0.01913	-0.0307824	0.00279144	0.0188	0.00511912	37.2019	29.1606	0.510196	8.74024	-	0.379075	-	-	intergenic_variant	NA	-
8	LDL-C	11	1:55498864:T:A	1	55498864	T	A	0.7462	0.6106	0.251	-0.0316349	-0.01912	-0.0309963	0.00278821	0.01877	0.00511048	37.2782	29.1097	0.510927	8.88023	-	0.351205	-	-	intergenic_variant	NA	-
8	LDL-C	11	1:55500025:C:A	1	55500025	C	A	0.7463	0.6547	0.2513	-0.0315322	-0.03005	-0.0311226	0.00278893	0.01901	0.00511998	37.529	28.9127	0.943339	8.91653	-	0.267019	-	-	intergenic_variant	NA	-
8	LDL-C	12	1:55518752:C:T	1	55518752	C	T	0.3657	0.2012	-	0.0264276	0.0009211	-	0.00258366	0.0233	-	23.5704	23.8314	0.0139156	-	-	1	-	-	intron_variant	PCSK9	-
8	LDL-C	13	1:55519174:G:A	1	55519174	G	A	0.618	0.5316	0.8185	0.0407614	-0.06399	0.0343743	0.002536	0.01883	0.00603105	60.2692	57.4048	3.16873	7.92039	-	1	-	-	intron_variant	PCSK9	-
8	LDL-C	14	1:55498798:C:T	1	55498798	C	T	0.1829	0.1804	0.6552	0.0386976	0.02234	0.0396557	0.00313298	0.02339	0.00466418	50.1888	34.3215	0.469131	16.7303	-	-	-	0.147508	intergenic_variant	NA	-
8	LDL-C	14	1:55498949:C:T	1	55498949	C	T	0.1831	0.1423	0.6549	0.0387035	0.03966	0.0397908	0.0031312	0.02621	0.00465934	50.7796	34.3695	0.885261	16.8722	-	-	-	0.19496	intergenic_variant	NA	-
8	LDL-C	14	1:55499156:C:T	1	55499156	C	T	0.1879	0.1807	0.6578	0.036296	0.0223	0.0391735	0.00309921	0.02336	0.00458524	46.957	30.9529	0.468817	16.8849	-	-	-	0.219404	intergenic_variant	NA	-
8	LDL-C	14	1:55500429:A:G	1	55500429	A	G	0.1878	0.2629	0.6576	0.0361721	0.02001	0.0399594	0.00310067	0.02029	0.00466049	46.7226	30.7203	0.489408	17.0005	-	-	-	0.20343	upstream_gene_variant	PCSK9	-
8	LDL-C	14	1:55500976:C:T	1	55500976	C	T	0.1872	0.1675	0.6562	0.0364088	0.02927	0.0400685	0.0031047	0.02441	0.00467525	47.2669	31.033	0.637349	16.9864	-	-	-	0.179026	upstream_gene_variant	PCSK9	-
9	LDL-C	1	1:62326019:C:T	1	62326019	C	T	0.01375	-	-	0.06019	0.217	-	0.01012	0.1971	-	8.69486	8.56534	0.567171	-	0.998923	0.998934	-	-	intron_variant	INADL	-
11	LDL-C	1	1:67037786:C:T	1	67037786	C	T	0.2839	0.5545	0.2038	-0.01177	-0.004071	-0.0239121	0.002682	0.01885	0.00539588	8.39287	4.94261	0.0814389	5.02891	0.106099	-	-	-	intron_variant	SGIP1	-
12	LDL-C	1	1:93155347:C:T	1	93155347	C	T	0.6352	0.4737	0.91586	0.01713	-0.02333	0.0372515	0.002508	0.01813	0.00813362	13.6625	11.0715	0.702989	5.33245	0.532945	-	-	-	intron_variant	EVI5	-
12	LDL-C	1	1:93166401:C:T	1	93166401	C	T	0.6352	0.4737	0.90212	0.01714	-0.02252	0.0375137	0.002508	0.01813	0.00825959	13.6225	11.0835	0.669211	5.25363	0.440753	-	-	-	non_coding_transcript_exon_variant	EVI5,RNU4-59P	-
13	LDL-C	1	1:109815252:A:G	1	109815252	A	G	0.3159	0.3358	0.06572	-0.0882008	-0.0938	-0.178797	0.00261145	0.01939	0.00889882	321.487	249.332	5.88123	89.0639	-	-	-	0.104117	non_coding_transcript_exon_variant	CELSR2	-
13	LDL-C	1	1:109817192:A:G	1	109817192	A	G	0.2223	0.2731	0.06733	-0.134207	-0.1132	-0.173602	0.00291096	0.02013	0.00863308	94.4377	inf	7.72773	89.2101	-	0.0267367	0.0122989	0.151437	3_prime_UTR_variant	CELSR2,PSRC1	Adipose_Subcutaneous(0.291);Breast_Mammary_Tissue(0.166);Colon_Sigmoid(0.182);Esophagus_Mucosa(0.238);Liver(0.145);Liver(0.134);Muscle_Skeletal(0.591);Pancreas(0.330);Pancreas(0.502)
13	LDL-C	1	1:109817590:G:T	1	109817590	G	T	0.2213	0.2582	0.06678	-0.134537	-0.131	-0.174373	0.00291346	0.02059	0.00866411	97.3487	inf	9.70172	89.3589	0.999665	0.941489	0.987304	0.186262	3_prime_UTR_variant	CELSR2,PSRC1	Adipose_Subcutaneous(0.245);Breast_Mammary_Tissue(0.188);Esophagus_Mucosa(0.552);Liver(0.998);Liver(1.000);Liver(0.109);Liver(0.936);Liver(0.195);Muscle_Skeletal(0.409);Pancreas(0.229);Pancreas(0.487)
13	LDL-C	1	1:109817838:T:C	1	109817838	T	C	0.7848	0.6391	0.93232	0.130944	0.08466	0.173727	0.00294766	0.01847	0.00861328	90.1586	inf	5.34015	89.7426	-	-	-	0.518401	3_prime_UTR_variant	CELSR2,PSRC1	Adipose_Visceral_Omentum(0.194);Artery_Aorta(0.156);Cells_Cultured_fibroblasts(0.232);Testis(0.423);Thyroid(0.175);Whole_Blood(0.141)
15	LDL-C	1	1:182136401:G:A	1	182136401	G	A	0.3282	0.09266	0.2631	0.01344	0.06778	0.0145582	0.00258	0.03318	0.00498169	8.96417	6.72227	1.38645	2.45915	0.246244	0.0859155	-	-	intron_variant	GS1-122H1.2	-
15	LDL-C	1	1:182140185:C:G	1	182140185	C	G	0.3284	0.103	0.2645	0.01353	0.06108	0.0143854	0.002579	0.03153	0.00497137	9.01233	6.80896	1.27802	2.41931	0.215052	0.103574	-	-	intron_variant	GS1-122H1.2	-
17	LDL-C	1	1:198990494:G:A	1	198990494	G	A	0.2614	0.05134	0.1621	-0.01604	-0.02257	-0.00460487	0.002761	0.04804	0.00595773	7.70115	8.20298	0.194849	0.356975	0.0547641	0.154435	-	-	intron_variant	RP11-16L9.3,RP11-16L9.4	-
17	LDL-C	1	1:198992043:A:G	1	198992043	A	G	0.7376	0.8609	0.8247	0.01604	0.007534	0.00481201	0.002757	0.02662	0.0059518	7.72079	8.22486	0.109489	0.377988	0.0559019	0.161931	-	-	intron_variant	RP11-16L9.3,RP11-16L9.4	-
17	LDL-C	1	1:198994619:C:T	1	198994619	C	T	0.7215	0.6487	0.8091	0.01581	0.04021	0.00365298	0.002714	0.01947	0.00590592	8.09313	8.24418	1.41003	0.270651	0.333683	0.154833	-	-	intron_variant	RP11-16L9.3,RP11-16L9.4	-
17	LDL-C	1	1:199000727:A:G	1	199000727	A	G	0.7354	0.6818	0.8259	0.01601	0.0435	0.00461085	0.00275	0.02001	0.00594179	8.26994	8.235	1.52707	0.358777	0.414698	0.160826	-	-	intron_variant	RP11-16L9.4	-
17	LDL-C	1	1:199004709:A:T	1	199004709	A	T	0.7381	0.8624	0.795	0.01597	0.006933	0.000842747	0.002759	0.02671	0.00557262	6.83209	8.14819	0.0995243	0.0556189	0.035249	0.136182	-	-	intron_variant	RP11-16L9.4	-
17	LDL-C	1	1:199010721:C:T	1	199010721	C	T	0.7264	0.8587	0.7995	0.01576	-0.008344	0.00088068	0.002722	0.02645	0.00542749	6.694	8.15215	0.123545	0.0599326	0.0345013	0.134867	-	-	non_coding_transcript_exon_variant	RP11-16L9.4	-
18	LDL-C	1	1:220970028:A:G	1	220970028	A	G	0.7026	0.93197	0.8024	0.03024	0.05989	0.0402874	0.002647	0.03955	0.00548118	41.104	29.4998	0.886212	12.7033	0.999981	0.999362	-	0.622378	missense_variant	MARC1	-
18	LDL-C	1	1:220972343:A:G	1	220972343	A	G	0.685	0.92372	0.8043	0.02849	0.02319	0.0401964	0.002609	0.03657	0.00561063	37.5528	27.0334	0.279016	12.107	-	-	-	0.172597	intron_variant	MARC1	-
18	LDL-C	1	1:220973563:C:T	1	220973563	C	T	0.6824	0.7834	0.8097	0.02794	-0.003204	0.0393696	0.0026	0.02165	0.00552109	36.0589	26.2091	0.0543591	12.0008	-	-	-	0.124888	intron_variant	MARC1	-
18	LDL-C	2	1:220984364:C:T	1	220984364	C	T	0.1497	0.3003	0.1053	-0.01593	-0.01386	-0.044873	0.003397	0.01945	0.00700225	11.7219	5.56231	0.322306	9.83243	0.189192	-	-	-	intron_variant	MARC1	-
18	LDL-C	2	1:220988032:A:G	1	220988032	A	G	0.1544	0.2537	0.108	-0.01633	0.01404	-0.0434741	0.003352	0.02101	0.0069415	11.4162	5.95612	0.297594	9.42272	0.133262	-	-	-	downstream_gene_variant	MARC1	-
18	LDL-C	2	1:220989164:C:T	1	220989164	C	T	0.1472	0.1712	0.1077	-0.01628	0.006214	-0.0435126	0.003414	0.02402	0.00693216	11.4738	5.73163	0.0991601	9.46173	0.177438	-	-	-	downstream_gene_variant	MARC1	-
18	LDL-C	2	1:220990977:G:C	1	220990977	G	C	0.1473	0.1713	0.108	-0.01628	0.006208	-0.0437122	0.003413	0.02403	0.00693582	11.5089	5.73464	0.0990097	9.53299	0.19496	-	-	-	downstream_gene_variant	MARC1	-
18	LDL-C	2	1:220993164:T:C	1	220993164	T	C	0.1473	0.1485	0.1078	-0.01633	-0.007865	-0.0421032	0.003413	0.02565	0.00689687	11.5391	5.76627	0.119686	8.98713	0.153259	-	-	-	regulatory_region_variant	NA	-
18	LDL-C	2	1:220994390:C:T	1	220994390	C	T	0.1472	0.1485	0.107	-0.01629	-0.007776	-0.0419185	0.003414	0.02566	0.00691213	11.4394	5.73795	0.118125	8.87819	0.130384	-	-	-	upstream_gene_variant	RNU6ATAC35P	-
20	LDL-C	1	1:234852204:G:A	1	234852204	G	A	0.5184	0.8719	0.7746	0.04242	0.05444	0.0342991	0.002424	0.02961	0.0053119	77.1954	67.8438	1.1806	9.9715	0.0188334	0.0506629	-	0.117576	intron_variant	RP4-781K5.7	Liver(0.268);Lung(0.107);Lung(0.153);Thyroid(0.288)
20	LDL-C	1	1:234852760:C:T	1	234852760	C	T	0.5182	0.8789	0.7763	0.04254	0.04266	0.0343911	0.002426	0.03078	0.00533523	77.1582	68.1113	0.780527	9.94002	0.0177916	0.115733	-	0.115482	intron_variant	RP4-781K5.7	-
20	LDL-C	1	1:234853059:C:T	1	234853059	C	T	0.5232	0.8522	0.813	0.04263	0.07897	0.0354492	0.002431	0.02749	0.00569217	77.6686	68.1186	2.3904	9.32487	0.324409	0.259829	-	0.0279846	intron_variant	RP4-781K5.7	-
20	LDL-C	1	1:234853268:A:C	1	234853268	A	C	0.5203	0.8518	0.7776	0.04248	0.07886	0.0347704	0.002429	0.02741	0.0053409	78.0061	67.7576	2.39641	10.1247	0.308191	0.0407188	-	0.170606	intron_variant	RP4-781K5.7	-
20	LDL-C	1	1:234853406:A:G	1	234853406	A	G	0.5202	0.8517	0.7784	0.04248	0.07976	0.0342017	0.002429	0.02743	0.00526662	77.9094	67.7576	2.43887	10.078	0.306509	0.0409438	-	0.152592	intron_variant	RP4-781K5.7	-
20	LDL-C	1	1:234854779:C:T	1	234854779	C	T	0.5198	0.8495	0.7778	0.04127	0.03691	0.0343711	0.00243	0.02694	0.00536287	73.0188	63.9637	0.767865	9.83449	-	-	-	0.107651	intron_variant	RP4-781K5.7	-
20	LDL-C	2	1:235011460:T:C	1	235011460	T	C	0.5834	0.4938	0.7534	-0.01486	-0.02264	-0.0274137	0.002468	0.0184	0.00532138	13.9427	8.76128	0.66048	6.58795	0.527725	0.565313	-	-	regulatory_region_variant	NA	-
20	LDL-C	2	1:235011530:T:G	1	235011530	T	G	0.5833	0.4747	0.7528	-0.01473	-0.02684	-0.0272277	0.002467	0.01828	0.00531035	13.8576	8.62696	0.847618	6.53174	0.472275	0.431382	-	-	regulatory_region_variant	NA	-
20	LDL-C	3	1:235108308:G:A	1	235108308	G	A	0.2108	0.4784	0.2019	-0.01628	-0.06109	-0.0220952	0.002977	0.0184	0.005357	12.162	7.3433	3.04584	4.43008	0.332129	-	-	-	upstream_gene_variant	RP11-443B7.1	-
20	LDL-C	3	1:235109214:T:C	1	235109214	T	C	0.2121	0.4802	0.2248	-0.01633	-0.05748	-0.0215474	0.002969	0.01829	0.00522881	12.1886	7.42087	2.77625	4.42321	0.193924	-	-	-	upstream_gene_variant	RP11-443B7.1	-
20	LDL-C	3	1:235110784:A:G	1	235110784	A	G	0.2129	0.5119	0.2306	-0.01599	-0.06692	-0.0197129	0.002959	0.01797	0.00518528	11.712	7.18559	3.70752	3.84253	0.279729	-	-	-	upstream_gene_variant	RP11-443B7.1,RP11-443B7.3	-
20	LDL-C	3	1:235110859:G:T	1	235110859	G	T	0.2126	0.5422	0.2238	-0.01597	-0.05825	-0.0215554	0.002961	0.01839	0.00522447	11.9069	7.16041	2.81314	4.43255	0.150659	-	-	-	downstream_gene_variant	RP11-443B7.3	-
20	LDL-C	4	1:234725135:C:T	1	234725135	C	T	0.5176	0.3339	0.1407	0.01657	0.04468	0.0120758	0.00246	0.01978	0.00613651	12.2117	10.7876	1.62173	1.30906	0.919078	0.246985	-	-	upstream_gene_variant	U8	-
20	LDL-C	4	1:234734290:A:T	1	234734290	A	T	0.5562	0.5226	0.2143	0.01607	0.02171	0.00761363	0.002447	0.01798	0.00542524	10.569	10.2902	0.643481	0.794508	0.0234092	0.250281	-	-	intergenic_variant	NA	-
20	LDL-C	4	1:234734956:C:T	1	234734956	C	T	0.556	0.4029	0.1979	0.01616	0.02055	0.00772744	0.002448	0.01849	0.00556932	10.6436	10.3898	0.57448	0.781756	0.0333666	0.334861	-	-	intergenic_variant	NA	-
20	LDL-C	4	1:234735980:C:T	1	234735980	C	T	0.5525	0.4652	0.2139	0.01582	0.01841	0.00751775	0.002463	0.0182	0.00544186	10.0858	9.87432	0.506181	0.776931	0.013087	0.14315	-	-	downstream_gene_variant	IRF2BP2	-
21	LDL-C	1	1:246891260:G:T	1	246891260	G	T	0.4894	0.4581	0.3998	0.01065	0.0004813	0.0177361	0.002425	0.01821	0.00461798	7.76422	4.94908	0.00925549	3.91115	0.133623	-	-	-	intron_variant	SCCPDH	Adipose_Subcutaneous(0.364)
21	LDL-C	1	1:246891269:T:C	1	246891269	T	C	0.4894	0.4581	0.3999	0.01065	0.0004685	0.0176296	0.002425	0.01821	0.00460398	7.75498	4.94908	0.00900683	3.8909	0.128307	-	-	-	intron_variant	SCCPDH	Adipose_Subcutaneous(0.364)
22	LDL-C	1	2:3634606:C:T	2	3634606	C	T	0.8686	0.94911	0.2421	-0.02078	-0.06215	-0.006895	0.003587	0.04681	0.0054085	7.68361	8.16064	0.734534	0.693866	0.29235	0.260064	-	-	regulatory_region_variant	NA	-
22	LDL-C	1	2:3634753:T:C	2	3634753	T	C	0.8685	0.94868	0.2419	-0.02062	-0.05797	-0.0068907	0.003583	0.04656	0.0054065	7.59295	8.06215	0.671397	0.69362	0.213015	0.21025	-	-	regulatory_region_variant	NA	-
22	LDL-C	1	2:3636478:T:G	2	3636478	T	G	0.1307	0.03623	0.6871	0.02086	0.06594	0.00675241	0.003593	0.05478	0.00537607	7.62434	8.19324	0.640741	0.679622	0.271162	0.279095	-	-	intergenic_variant	NA	Thyroid(0.133)
23	LDL-C	1	2:21263900:G:A	2	21263900	G	A	0.3357	0.09484	0.1308	0.09404	0.1115	0.0976613	0.002556	0.03331	0.00642782	0	295.604	3.08836	51.4087	0.0773042	0.247895	-	-	missense_variant	APOB	Artery_Tibial(0.330);Esophagus_Muscularis(0.233)
23	LDL-C	1	2:21267461:G:A	2	21267461	G	A	0.3357	0.1017	0.1301	0.09433	0.08332	0.0997746	0.002559	0.03204	0.00649439	0	296.727	2.03111	52.5392	0.922696	0.752105	-	-	upstream_gene_variant	APOB	Artery_Tibial(0.466);Esophagus_Gastroesophageal_Junction(0.425);Esophagus_Muscularis(0.284)
23	LDL-C	2	2:21288226:G:A	2	21288226	G	A	0.8196	0.3559	-	0.1175	0.07665	-	0.003156	0.01966	-	305.051	302.662	4.01467	-	0.117606	0.167848	-	-	intergenic_variant	NA	-
23	LDL-C	2	2:21288321:A:G	2	21288321	A	G	0.8197	0.3668	-	0.1176	0.07713	-	0.003157	0.01931	-	305.521	302.984	4.18786	-	0.278711	0.33869	-	-	intergenic_variant	NA	-
23	LDL-C	2	2:21289432:G:A	2	21289432	G	A	0.8196	0.31	-	0.1176	0.08449	-	0.003156	0.02067	-	306.26	303.175	4.36059	-	0.512263	0.434622	-	-	intergenic_variant	NA	-
23	LDL-C	3	2:21233972:T:C	2	21233972	T	C	0.03955	0.0051	-	-0.1306	-0.1827	-	0.006195	0.1773	-	98.1421	97.9298	0.51885	-	0.999415	0.999768	-	-	missense_variant	APOB	-
23	LDL-C	4	2:21247065:T:A	2	21247065	T	A	-	-	0.1277	-0.4842	-	-0.126154	0.1157	-	0.00640399	87.3945	4.54483	-	85.6602	0.537343	-	-	0.534982	3_prime_UTR_variant	APOB	-
23	LDL-C	4	2:21252534:G:A	2	21252534	G	A	-	-	0.1246	-0.1349	-	-0.127782	0.07032	-	0.00648565	86.4847	1.25913	-	85.6857	0.462657	-	-	0.465018	missense_variant	APOB	-
23	LDL-C	5	2:21277922:A:G	2	21277922	A	G	0.3464	0.1302	0.1274	0.08853	0.06513	0.102247	0.00255	0.02783	0.00656589	316.257	263.37	1.71513	53.9506	-	-	-	0.121908	intergenic_variant	NA	-
23	LDL-C	5	2:21277932:C:T	2	21277932	C	T	0.3466	0.1195	0.1272	0.08866	0.08719	0.102102	0.002549	0.02917	0.00656431	318.067	264.346	2.55305	53.8262	-	-	-	0.102343	intergenic_variant	NA	-
23	LDL-C	5	2:21281097:A:G	2	21281097	A	G	0.347	0.1198	0.1273	0.08847	0.08673	0.102251	0.002547	0.02914	0.00656882	317.377	263.631	2.53502	53.9076	-	-	-	0.113648	intergenic_variant	NA	-
23	LDL-C	5	2:21282578:C:G	2	21282578	C	G	0.3466	0.1195	0.127	0.08855	0.08764	0.102312	0.002548	0.02914	0.00657784	317.611	263.9	2.57945	53.8257	-	-	-	0.101725	intergenic_variant	NA	-
23	LDL-C	6	2:21119163:G:A	2	21119163	G	A	-	-	0.02424	-	-	0.142993	-	-	0.0123402	30.322	-	-	30.3218	-	-	-	0.997904	intergenic_variant	NA	-
25	LDL-C	1	2:27730940:T:C	2	27730940	T	C	0.6046	0.869	0.5078	-0.03942	-0.07772	-0.0330389	0.002476	0.02855	0.00435001	69.7513	56.3427	2.18815	13.5122	1	0.999812	-	0.348623	missense_variant	GCKR	-
25	LDL-C	1	2:27734972:G:A	2	27734972	G	A	0.5543	0.6851	0.5051	-0.03123	1.825e-05	-0.0331507	0.002437	0.01936	0.00441341	48.5745	36.8689	0.000326772	13.2327	-	-	-	0.211594	intron_variant	GCKR	-
25	LDL-C	1	2:27741072:C:G	2	27741072	C	G	0.5644	0.5787	0.5096	-0.03091	-0.003668	-0.0329338	0.002442	0.01807	0.00441387	47.6146	35.9936	0.0761634	13.0676	-	-	-	0.140078	intron_variant	GCKR	-
25	LDL-C	1	2:27741105:A:G	2	27741105	A	G	0.5646	0.7135	0.5102	-0.03096	-0.002639	-0.0329041	0.002442	0.01981	0.00441269	47.7612	36.1069	0.0486513	13.052	-	-	-	0.135754	intron_variant	GCKR	-
25	LDL-C	3	2:26914787:G:A	2	26914787	G	A	0.6553	0.5662	0.297	0.01461	0.01235	-0.00536741	0.002551	0.01878	0.00493225	5.44285	7.99088	0.291761	0.558313	0.111118	0.098805	-	-	upstream_gene_variant	KCNK3	-
25	LDL-C	3	2:26915624:G:T	2	26915624	G	T	0.6237	0.211	0.2524	0.01535	0.02208	0.00059382	0.002515	0.02401	0.0050989	7.63639	8.9836	0.446392	0.042255	0.0914084	0.136382	-	-	5_prime_UTR_variant	KCNK3	-
25	LDL-C	3	2:26929282:T:G	2	26929282	T	G	0.6093	0.5349	0.2507	0.01537	0.03624	0.000436702	0.002485	0.01891	0.00511378	8.14375	9.2072	1.25721	0.0306094	0.21989	0.0879386	-	-	intron_variant	KCNK3	-
26	LDL-C	1	2:44066247:G:C	2	44066247	G	C	0.06591	0.06586	-	-0.1176	-0.06316	-	0.004885	0.03541	-	127.514	127.326	1.12798	-	0.466098	0.4578	-	-	missense_variant	ABCG5,ABCG8	Skin_Sun_Exposed_Lower_leg(0.129)
26	LDL-C	1	2:44069772:G:A	2	44069772	G	A	0.06539	0.08319	-	-0.1183	-0.01725	-	0.004904	0.03203	-	125.793	127.845	0.229007	-	0.486765	0.496249	-	-	intron_variant	ABCG5,ABCG8	-
26	LDL-C	2	2:44072576:G:T	2	44072576	G	T	0.6771	0.8426	-	-0.05138	-0.05941	-	0.002588	0.0253	-	88.1639	86.9852	1.72438	-	0.108476	0.134948	-	-	intron_variant	ABCG8	-
26	LDL-C	2	2:44073881:T:C	2	44073881	T	C	0.6769	0.8353	-	-0.05042	-0.05317	-	0.002585	0.02472	-	85.0051	84.0005	1.5019	-	0.308783	0.375664	-	-	intron_variant	ABCG8	Colon_Transverse(0.118)
26	LDL-C	2	2:44074431:C:T	2	44074431	C	T	0.6752	0.8731	-	-0.05047	-0.0662	-	0.002582	0.02818	-	85.492	84.3579	1.7255	-	0.582742	0.489386	-	-	intron_variant	ABCG8	Colon_Transverse(0.819)
26	LDL-C	3	2:44044885:C:A	2	44044885	C	A	0.1424	0.02357	0.01455	0.02667	-0.07069	0.0244648	0.003454	0.06849	0.0142905	14.3724	13.9394	0.519971	1.06096	0.829411	0.850437	-	-	intron_variant	ABCG5	Skin_Sun_Exposed_Lower_leg(0.103)
26	LDL-C	3	2:44045402:G:A	2	44045402	G	A	0.1536	0.02443	0.01533	0.02438	-0.07353	0.0275215	0.003346	0.06699	0.0141626	13.1148	12.4968	0.564845	1.28411	0.141847	0.112171	-	-	intron_variant	ABCG5	Skin_Sun_Exposed_Lower_leg(0.130)
26	LDL-C	4	2:43682659:A:T	2	43682659	A	T	0.5252	0.6228	0.2582	0.01598	0.01521	0.0212403	0.002461	0.01868	0.00503348	13.9662	10.0758	0.381421	4.6117	0.979404	0.980737	-	-	intron_variant	THADA	-
26	LDL-C	5	2:44081092:C:A	2	44081092	C	A	0.1648	0.2835	0.08025	-0.02778	-0.02791	-0.0287654	0.003273	0.01972	0.00798208	19.9682	16.6759	0.804166	3.50354	0.697542	-	-	-	intron_variant	ABCG8	-
26	LDL-C	5	2:44081191:C:T	2	44081191	C	T	0.1642	0.2434	0.07916	-0.02758	-0.02467	-0.0288664	0.003276	0.02073	0.00801859	19.5709	16.4198	0.630744	3.49717	0.202619	-	-	-	intron_variant	ABCG8	-
26	LDL-C	6	2:44010861:C:G	2	44010861	C	G	-	-	0.008811	0.04676	0.1315	0.156012	0.02844	0.1724	0.0206735	11.9401	0.999382	0.351049	13.3495	0.158043	-	-	0.140389	intron_variant	DYNC2LI1	-
26	LDL-C	6	2:44027678:A:G	2	44027678	A	G	-	-	0.00872	0.04887	0.1277	0.160515	0.0287	0.1789	0.0206694	12.643	1.05253	0.322989	14.0909	0.840641	-	-	0.856465	intron_variant	DYNC2LI1	-
26	LDL-C	7	2:44097360:A:G	2	44097360	A	G	0.1827	0.2571	0.07018	-0.03972	-0.01444	-0.0254765	0.00314	0.02036	0.00821638	37.3026	35.9495	0.320409	2.71429	-	0.141039	-	-	intron_variant	ABCG8	-
26	LDL-C	7	2:44099433:C:A	2	44099433	C	A	0.1836	0.2943	0.06932	-0.0398	-0.02305	-0.0262668	0.003131	0.01951	0.00824349	38.1737	36.2926	0.624472	2.84143	-	0.625493	-	-	missense_variant	ABCG8	-
26	LDL-C	7	2:44099582:G:A	2	44099582	G	A	0.1837	0.294	0.0702	-0.03941	-0.02199	-0.0258605	0.003135	0.01952	0.00820812	37.304	35.5158	0.58513	2.78799	-	0.15978	-	-	intron_variant	ABCG8	-
27	LDL-C	1	2:62942840:C:T	2	62942840	C	T	0.3001	0.3168	0.27	-0.02207	0.01478	-0.0403186	0.002649	0.01938	0.00490964	27.7089	16.0977	0.35098	15.6629	0.219095	-	-	-	intron_variant	EHBP1	-
27	LDL-C	1	2:62978981:G:T	2	62978981	G	T	0.3101	0.3359	0.2952	-0.02238	0.01732	-0.0395127	0.002626	0.01926	0.00477949	28.6977	16.8063	0.433554	15.8626	0.151022	-	-	-	intron_variant	EHBP1	-
27	LDL-C	2	2:62866101:T:A	2	62866101	T	A	0.03418	0.005588	0.1376	-0.03531	-0.09447	-0.0433509	0.005226	0.1122	0.00617369	21.5959	10.85	0.398157	11.6597	0.431983	-	-	-	intron_variant	AC092155.4	-
27	LDL-C	2	2:62866105:G:C	2	62866105	G	C	0.03234	0.005204	0.1376	-0.03569	-0.09279	-0.0433509	0.005281	0.1133	0.00617369	21.6185	10.8547	0.38426	11.6597	0.378105	-	-	-	intron_variant	AC092155.4	-
27	LDL-C	2	2:62866190:G:A	2	62866190	G	A	0.07678	0.01132	0.08935	-0.03058	-0.09309	-0.0477834	0.00444	0.1019	0.00668753	21.5921	11.2455	0.442544	12.0463	0.143762	-	-	-	intron_variant	AC092155.4	-
29	LDL-C	1	2:118842801:T:A	2	118842801	T	A	0.09892	0.0131	-	-0.03936	-0.06231	-	0.004037	0.105	-	21.8	21.7333	0.257358	-	0.159198	0.162038	-	-	upstream_gene_variant	INSIG2	-
29	LDL-C	1	2:118843158:G:A	2	118843158	G	A	0.09895	0.0131	-	-0.03962	-0.06223	-	0.004036	0.105	-	22.087	22.0202	0.256958	-	0.283244	0.281915	-	-	upstream_gene_variant	INSIG2	-
29	LDL-C	1	2:118845121:G:A	2	118845121	G	A	0.09892	0.0131	-	-0.03966	-0.06346	-	0.004035	0.105	-	22.1422	22.0734	0.263133	-	0.317635	0.312672	-	-	upstream_gene_variant	INSIG2	-
29	LDL-C	1	2:118846970:T:G	2	118846970	T	G	0.09885	0.01311	-	-0.03939	-0.06384	-	0.004036	0.1049	-	21.8447	21.7754	0.265358	-	0.174633	0.175846	-	-	intron_variant	INSIG2	-
30	LDL-C	1	2:121306440:G:A	2	121306440	G	A	0.4096	0.07482	0.4803	-0.01893	0.01103	-0.0224935	0.002462	0.04143	0.00435736	19.4766	13.8285	0.10234	6.61246	0.654867	0.877251	-	-	upstream_gene_variant	AC073257.1,AC073257.2	-
30	LDL-C	1	2:121310269:A:C	2	121310269	A	C	0.584	0.8691	0.474	0.01829	-0.03833	0.0239019	0.002465	0.02763	0.00452786	18.2718	12.931	0.781563	6.88608	0.338016	0.121726	-	-	downstream_gene_variant	AC073257.1	Testis(1.000)
32	LDL-C	1	2:158437683:T:C	2	158437683	T	C	0.4871	0.5331	0.2426	-0.008049	0.01442	-0.0466105	0.002425	0.01819	0.00538463	9.91471	3.04439	0.36863	17.3119	-	-	-	0.100828	intron_variant	ACVR1C	-
32	LDL-C	1	2:158438856:G:A	2	158438856	G	A	0.398	0.665	0.239	-0.01234	0.03123	-0.0467811	0.002473	0.01926	0.00540113	14.5536	6.21887	0.979177	17.3314	0.139747	-	-	0.100614	intron_variant	ACVR1C	-
32	LDL-C	1	2:158447571:C:G	2	158447571	C	G	0.3972	0.6114	0.2381	-0.01248	0.03826	-0.0466496	0.002473	0.01884	0.0054006	14.5067	6.34681	1.3739	17.242	0.271848	-	-	0.0832474	intron_variant	ACVR1C	-
32	LDL-C	1	2:158455135:C:T	2	158455135	C	T	0.4078	0.6677	0.2519	-0.0112	0.02824	-0.0459696	0.002466	0.01937	0.0052437	13.6038	5.25349	0.839048	17.735	0.0488536	-	-	0.236591	intron_variant	ACVR1C	-
32	LDL-C	1	2:158460413:C:T	2	158460413	C	T	0.5132	0.273	0.5817	0.007287	-0.02343	0.0456206	0.002433	0.02091	0.00526378	9.25422	2.56164	0.580881	17.3525	-	-	-	0.177122	intron_variant	ACVR1C	-
32	LDL-C	1	2:158481992:A:G	2	158481992	A	G	0.07427	0.1916	0.3126	-0.02272	-0.01457	-0.041174	0.004607	0.02272	0.00471503	21.1923	6.08859	0.282881	17.6036	0.501005	-	-	0.196821	intron_variant	ACVR1C	-
33	LDL-C	1	2:165528624:G:T	2	165528624	G	T	0.3919	0.7572	0.1026	-0.01478	-0.004039	-0.00163783	0.002476	0.0219	0.00713618	7.92665	8.62294	0.0687065	0.0869962	0.304492	0.314408	-	-	intron_variant	COBLL1	-
33	LDL-C	1	2:165528876:C:T	2	165528876	C	T	0.3924	0.7575	0.1024	-0.01492	-0.004031	-0.00200016	0.002476	0.02191	0.00717808	8.11154	8.77411	0.0685273	0.107619	0.437654	0.450292	-	-	intron_variant	COBLL1	-
35	LDL-C	1	2:203527979:T:C	2	203527979	T	C	0.5307	0.318	0.6505	0.01945	0.01438	0.0209008	0.002422	0.01985	0.00552539	18.2497	15.0131	0.329013	3.80926	0.519598	0.401891	-	-	intron_variant	FAM117B	-
35	LDL-C	1	2:203555343:G:T	2	203555343	G	T	0.5292	0.3287	0.6472	0.01922	0.02126	0.0210913	0.002421	0.01974	0.00558825	18.0591	14.6903	0.550553	3.7945	0.328914	0.191385	-	-	intron_variant	FAM117B	Esophagus_Mucosa(0.183)
35	LDL-C	1	2:203578306:C:G	2	203578306	C	G	0.5305	0.2474	0.6596	0.01921	0.03556	0.0179804	0.002426	0.02184	0.00557338	17.3604	14.6187	0.985138	2.90143	0.0800439	0.17873	-	-	intron_variant	FAM117B	Esophagus_Mucosa(0.390)
35	LDL-C	1	2:203592180:A:G	2	203592180	A	G	0.5307	0.3464	0.6612	0.01916	0.01847	0.0188619	0.002427	0.01942	0.00565687	17.1826	14.5355	0.466529	3.06802	0.0545011	0.153804	-	-	intron_variant	FAM117B	Esophagus_Mucosa(0.133)
36	LDL-C	1	2:216297796:G:C	2	216297796	G	C	0.7281	0.8238	0.92054	0.01495	-0.05932	0.0123803	0.002715	0.02351	0.00875281	7.09767	7.43634	1.93443	0.803455	0.127088	0.0387055	-	-	intron_variant	AC012462.1,FN1	-
36	LDL-C	1	2:216300185:C:T	2	216300185	C	T	0.7379	0.8841	0.93054	0.01597	-0.05982	0.00984933	0.002752	0.02931	0.00861714	7.84649	8.1863	1.38451	0.596808	0.179237	0.202484	-	-	intron_variant	AC012462.1,FN1	-
36	LDL-C	1	2:216300482:T:A	2	216300482	T	A	0.7377	0.8839	0.92474	0.01594	-0.05997	0.0108895	0.002751	0.02934	0.00883905	7.90344	8.16352	1.38767	0.661627	0.191423	0.195224	-	-	missense_variant	AC012462.1,FN1	-
36	LDL-C	1	2:216304384:T:C	2	216304384	T	C	0.7385	0.8205	0.92379	0.01551	-0.06298	0.0104246	0.002768	0.0235	0.00891001	7.08666	7.6772	2.13299	0.616174	0.250842	0.0749807	-	-	upstream_gene_variant	AC012462.1,FN1	-
37	LDL-C	1	2:234522619:A:C	2	234522619	A	C	0.06738	0.01093	-	0.02868	0.05143	-	0.004792	0.1193	-	8.6981	8.6647	0.176267	-	0.0712598	0.104612	-	-	upstream_gene_variant	UGT1A8	-
38	LDL-C	1	2:242237902:C:T	2	242237902	C	T	0.359	0.179	0.528	-0.01361	0.01419	-0.0159277	0.00252	0.02422	0.00434787	9.89688	7.17818	0.2534	3.60388	0.448263	-	-	-	intron_variant	HDLBP	-
38	LDL-C	1	2:242370751:G:T	2	242370751	G	T	0.3516	0.2367	0.6737	-0.01333	-0.006424	-0.0155173	0.002532	0.02147	0.00472171	9.22192	6.85237	0.116463	2.99359	0.106839	-	-	-	intron_variant	FARP2	-
39	LDL-C	1	3:12239931:G:T	3	12239931	G	T	0.2681	0.03386	0.0128	-0.02144	-0.03186	-0.0278128	0.002735	0.06091	0.0172214	14.9431	14.3432	0.221178	0.973434	0.903466	0.865474	-	-	regulatory_region_variant	NA	-
39	LDL-C	1	3:12271381:C:T	3	12271381	C	T	0.2739	0.03414	0.01312	-0.02055	-0.006202	-0.024427	0.002716	0.06077	0.0168687	13.857	13.4156	0.0368209	0.830919	0.0883237	0.119454	-	-	intergenic_variant	NA	-
39	LDL-C	2	3:12173015:T:C	3	12173015	T	C	0.007018	-	-	-0.08648	-0.05316	-	0.01467	0.3057	-	8.43051	8.4264	0.0645193	-	0.59295	0.605665	-	-	intron_variant	SYN2	-
39	LDL-C	2	3:12450838:C:T	3	12450838	C	T	0.007005	-	-	-0.08561	0.3308	-	0.01468	0.3927	-	8.16858	8.26081	0.398397	-	0.403944	0.391085	-	-	intron_variant	PPARG	-
42	LDL-C	1	3:32533010:C:T	3	32533010	C	T	0.08911	0.2928	0.05255	-0.03812	-0.01063	-0.0193676	0.00424	0.01936	0.00971893	18.5227	18.6091	0.234363	1.33455	0.204519	0.306722	-	-	intron_variant	CMTM6	-
42	LDL-C	1	3:32535382:A:G	3	32535382	A	G	0.08869	0.2093	0.04322	-0.03836	-0.01687	-0.0215159	0.004246	0.02152	0.0102794	19.21	18.7827	0.363426	1.43961	0.410592	0.452074	-	-	intron_variant	CMTM6	-
47	LDL-C	1	3:119536429:G:A	3	119536429	G	A	0.7811	0.3286	0.4172	-0.01809	-0.01176	-0.012553	0.002939	0.02056	0.0044789	10.6942	9.12491	0.246162	2.29518	0.842582	-	-	-	3_prime_UTR_variant	GSK3B,NR1I2	-
48	LDL-C	1	3:122282569:T:C	3	122282569	T	C	0.1551	0.05663	0.2751	0.02026	-0.02476	0.0135814	0.003325	0.04014	0.00524328	10.0203	8.95604	0.269751	2.01815	0.125132	0.159118	-	-	intron_variant	DTX3L,PARP9	-
48	LDL-C	1	3:122283095:G:A	3	122283095	G	A	0.1552	0.05641	0.2775	0.02014	-0.02545	0.0139979	0.003325	0.04019	0.00524249	10.0523	8.85836	0.278539	2.12015	0.124426	0.125474	-	-	5_prime_UTR_variant	DTX3L,PARP9	-
50	LDL-C	1	3:132181820:G:T	3	132181820	G	T	0.05437	0.006078	-	-0.04426	-0.01547	-	0.005323	0.1471	-	16.0309	16.0369	0.037989	-	0.106605	0.124925	-	-	intron_variant	DNAJC13	Adipose_Visceral_Omentum(0.358);Colon_Transverse(0.183);Esophagus_Gastroesophageal_Junction(0.187);Esophagus_Mucosa(0.270);Esophagus_Muscularis(0.111);Heart_Atrial_Appendage(0.128);Nerve_Tibial(0.191);Skin_Sun_Exposed_Lower_leg(0.200)
50	LDL-C	1	3:132183991:G:A	3	132183991	G	A	0.05448	0.006025	-	-0.04424	-0.0204	-	0.00532	0.147	-	16.0387	16.0403	0.0507918	-	0.107959	0.126047	-	-	intron_variant	DNAJC13	Adipose_Visceral_Omentum(0.358);Colon_Transverse(0.183);Esophagus_Gastroesophageal_Junction(0.187);Esophagus_Mucosa(0.270);Esophagus_Muscularis(0.111);Heart_Atrial_Appendage(0.128);Nerve_Tibial(0.191);Skin_Sun_Exposed_Lower_leg(0.200)
50	LDL-C	1	3:132188163:A:G	3	132188163	A	G	0.05775	0.009277	-	-0.04377	0.1084	-	0.005196	0.1112	-	16.2361	16.4383	0.481948	-	0.396081	0.309033	-	-	intron_variant	DNAJC13	Adipose_Subcutaneous(0.294);Breast_Mammary_Tissue(0.309);Cells_Cultured_fibroblasts(0.186);Colon_Transverse(0.183);Esophagus_Gastroesophageal_Junction(0.187);Esophagus_Mucosa(0.148);Esophagus_Muscularis(0.240);Heart_Atrial_Appendage(0.187);Lung(0.272);Nerve_Tibial(0.191);Pancreas(0.333);Skin_Not_Sun_Exposed_Suprapubic(0.312);Skin_Sun_Exposed_Lower_leg(0.200);Small_Intestine_Terminal_Ileum(0.319);Spleen(0.320);Stomach(0.160);Thyroid(0.299)
50	LDL-C	1	3:132217703:G:A	3	132217703	G	A	0.05227	0.00565	-	-0.04549	-0.04086	-	0.005403	0.152	-	16.4377	16.422	0.103434	-	0.26355	0.305192	-	-	intron_variant	DNAJC13	Adipose_Subcutaneous(0.294);Breast_Mammary_Tissue(0.309);Cells_Cultured_fibroblasts(0.186);Colon_Transverse(0.183);Esophagus_Gastroesophageal_Junction(0.187);Esophagus_Mucosa(0.148);Esophagus_Muscularis(0.240);Heart_Atrial_Appendage(0.187);Lung(0.272);Nerve_Tibial(0.191);Pancreas(0.333);Skin_Not_Sun_Exposed_Suprapubic(0.312);Skin_Sun_Exposed_Lower_leg(0.200);Small_Intestine_Terminal_Ileum(0.319);Spleen(0.320);Stomach(0.160);Thyroid(0.299)
50	LDL-C	1	3:132235344:A:T	3	132235344	A	T	0.05432	0.005973	-	-0.04429	-0.04646	-	0.005324	0.1479	-	16.0735	16.0518	0.122962	-	0.11717	0.131876	-	-	splice_region_variant	DNAJC13	Adipose_Subcutaneous(0.294);Breast_Mammary_Tissue(0.309);Cells_Cultured_fibroblasts(0.186);Colon_Transverse(0.183);Esophagus_Gastroesophageal_Junction(0.187);Esophagus_Mucosa(0.148);Esophagus_Muscularis(0.240);Heart_Atrial_Appendage(0.187);Lung(0.272);Nerve_Tibial(0.191);Pancreas(0.333);Skin_Not_Sun_Exposed_Suprapubic(0.312);Skin_Sun_Exposed_Lower_leg(0.200);Small_Intestine_Terminal_Ileum(0.319);Spleen(0.320);Stomach(0.160);Thyroid(0.299)
52	LDL-C	1	3:142648844:G:T	3	142648844	G	T	0.2967	0.1171	0.02522	-0.01841	0.02237	-0.00309182	0.002655	0.02781	0.0128015	10.7825	11.3884	0.375539	0.0919702	0.626051	0.697195	-	-	intron_variant	RP11-372E1.4	-
52	LDL-C	1	3:142649110:C:G	3	142649110	C	G	0.3398	0.5238	0.09549	-0.01724	0.01712	-0.00233384	0.002556	0.01797	0.00744094	9.51527	10.815	0.467574	0.122751	0.102131	0.0502322	-	-	intron_variant	RP11-372E1.4	-
53	LDL-C	1	3:170747095:A:G	3	170747095	A	G	0.07784	0.2825	-	0.0261	0.01589	-	0.004531	0.01979	-	8.16342	8.07595	0.374672	-	0.118386	0.0591554	-	-	upstream_gene_variant	SLC2A2	-
53	LDL-C	1	3:170750018:T:C	3	170750018	T	C	0.07777	0.2795	-	0.02603	0.01626	-	0.004533	0.0199	-	8.12767	8.02974	0.383126	-	0.108686	0.0534765	-	-	intergenic_variant	NA	-
53	LDL-C	1	3:170756985:T:G	3	170756985	T	G	0.07948	0.489	0.02967	0.02685	0.01047	-0.0116091	0.0045	0.01797	0.0125489	6.92775	8.61592	0.251706	0.449883	0.122139	0.191739	-	-	intergenic_variant	NA	-
53	LDL-C	1	3:170758329:T:G	3	170758329	T	G	0.07794	0.2607	-	0.02637	0.004242	-	0.004528	0.02019	-	7.99439	8.24005	0.0790493	-	0.129895	0.0848044	-	-	intergenic_variant	NA	-
54	LDL-C	1	3:186713310:T:A	3	186713310	T	A	0.5061	0.4839	0.6737	-0.00808	-0.04686	-0.0294499	0.002499	0.01884	0.00507599	7.97021	2.91232	1.89032	8.18306	0.999141	-	-	-	intron_variant	ST6GAL1	-
56	LDL-C	1	4:3443931:A:G	4	3443931	A	G	0.6175	0.4926	0.4785	-0.02262	-0.01361	-0.022757	0.002512	0.01876	0.00492966	23.4076	18.6653	0.329608	5.40832	0.987757	-	-	-	intron_variant	HGFAC,RGS12	-
56	LDL-C	2	4:3469826:A:T	4	3469826	A	T	0.2602	0.4169	0.1781	0.02443	-0.02347	0.0226563	0.002762	0.01832	0.00555383	20.5837	18.0386	0.698636	4.34533	-	0.430712	-	-	intron_variant	DOK7	-
56	LDL-C	2	4:3469976:A:C	4	3469976	A	C	0.2602	0.4174	0.1782	0.0245	-0.02338	0.0226202	0.002763	0.01831	0.00555591	20.6517	18.1248	0.695427	4.33035	-	0.520777	-	-	intron_variant	DOK7	-
58	LDL-C	1	4:36157394:C:T	4	36157394	C	T	0.3681	0.07534	0.4051	-0.01392	0.01457	0.00955129	0.002521	0.03992	0.00477145	4.05365	7.4738	0.145617	1.3438	0.34708	0.301881	-	-	intron_variant	ARAP2	-
58	LDL-C	1	4:36157399:A:T	4	36157399	A	T	0.3681	0.07572	0.4051	-0.01395	0.02175	0.00955129	0.002521	0.03976	0.00477145	4.05399	7.50325	0.233322	1.3438	0.405301	0.321892	-	-	intron_variant	ARAP2	-
59	LDL-C	1	4:69373407:T:C	4	69373407	T	C	0.2306	0.03501	-	0.02505	0.0971	-	0.002883	0.05624	-	17.7319	17.4364	1.07442	-	0.999702	0.997788	-	-	downstream_gene_variant	UGT2B29P	-
60	LDL-C	1	4:81164723:C:T	4	81164723	C	T	0.2899	0.05831	0.4446	-0.01891	0.01596	-0.00268553	0.002668	0.04215	0.00437065	9.63884	11.8653	0.151842	0.268475	0.373096	0.469805	-	-	intergenic_variant	NA	-
60	LDL-C	1	4:81167309:C:T	4	81167309	C	T	0.2899	0.2627	0.4077	-0.01862	-0.00657	-0.00519695	0.002668	0.02085	0.00460275	10.3824	11.5269	0.12339	0.58694	0.244944	0.228477	-	-	intergenic_variant	NA	-
60	LDL-C	1	4:81169912:G:T	4	81169912	G	T	0.2909	0.05326	0.4328	-0.01834	0.02376	-0.00312004	0.002664	0.04555	0.0044729	9.35242	11.2363	0.220453	0.313844	0.105316	0.122403	-	-	intergenic_variant	NA	-
60	LDL-C	1	4:81181072:A:T	4	81181072	A	T	0.2889	0.09023	0.4005	-0.01798	0.04136	-0.00562731	0.002672	0.03334	0.00456831	9.60889	10.7676	0.668024	0.661506	0.105812	0.0453095	-	-	regulatory_region_variant	NA	-
62	LDL-C	1	4:100239319:T:C	4	100239319	T	C	0.97339	0.990126	0.2649	0.06948	-0.1092	-0.00120444	0.008126	0.1171	0.0049068	4.52288	16.911	0.454619	0.0936123	0.999993	0.999999	-	-	missense_variant	ADH1B	-
63	LDL-C	1	4:103188709:C:T	4	103188709	C	T	0.07497	0.00982	-	-0.02793	-0.05128	-	0.004613	0.1203	-	8.88372	8.85158	0.173982	-	0.870113	0.925016	-	-	missense_variant	SLC39A8	-
64	LDL-C	1	4:110942277:G:C	4	110942277	G	C	0.3171	0.2852	0.3134	-0.01302	-0.03255	-0.0137075	0.002606	0.02063	0.00484993	8.38206	6.23298	0.940771	2.32712	0.154889	0.042776	-	-	regulatory_region_variant	NA	-
64	LDL-C	1	4:110947478:A:G	4	110947478	A	G	0.3176	0.5138	0.5001	-0.01323	-0.001644	-0.0159891	0.002614	0.01934	0.00464393	8.88606	6.38027	0.0304642	3.24012	0.425618	0.0600557	-	-	intergenic_variant	NA	-
66	LDL-C	1	5:34713792:C:T	5	34713792	C	T	0.008845	-	-	-0.06841	0.2479	-	0.01209	0.2561	-	7.68508	7.81589	0.477486	-	0.603112	0.6045	-	-	intron_variant	RAI14	-
66	LDL-C	1	5:34728419:G:C	5	34728419	G	C	0.009535	-	-	-0.06623	0.2701	-	0.01187	0.2512	-	7.47638	7.61788	0.549339	-	0.388387	0.387048	-	-	intron_variant	RAI14	-
67	LDL-C	1	5:52083226:A:G	5	52083226	A	G	0.04091	0.02093	-	-0.05846	-0.07043	-	0.006092	0.06087	-	21.3665	21.0812	0.606865	-	0.144153	0.13129	-	-	intron_variant	CTD-2288O8.1,ITGA1,PELO	Artery_Tibial(0.166);Cells_Cultured_fibroblasts(0.199);Pancreas(0.111)
67	LDL-C	1	5:52088271:G:A	5	52088271	G	A	0.04077	0.0207	-	-0.05905	-0.06559	-	0.006098	0.06101	-	21.7016	21.4506	0.549222	-	0.300739	0.293937	-	-	intron_variant	CTD-2288O8.1,ITGA1,PELO	Artery_Tibial(0.166);Cells_Cultured_fibroblasts(0.199);Pancreas(0.111)
67	LDL-C	1	5:52095024:C:T	5	52095024	C	T	0.04074	0.02051	-	-0.05924	-0.06174	-	0.0061	0.06097	-	21.7943	21.5696	0.506908	-	0.36939	0.381665	-	-	intron_variant	ITGA1,PELO	Artery_Tibial(0.166);Cells_Cultured_fibroblasts(0.199);Pancreas(0.111)
67	LDL-C	1	5:52095934:C:A	5	52095934	C	A	0.04065	0.02035	-	-0.0587	-0.06466	-	0.006106	0.06095	-	21.399	21.1541	0.539479	-	0.15337	0.153048	-	-	5_prime_UTR_variant	ITGA1,PELO	Artery_Tibial(0.166);Cells_Cultured_fibroblasts(0.199);Pancreas(0.111)
68	LDL-C	1	5:55860781:A:G	5	55860781	A	G	0.1917	0.09377	0.1103	0.0179	0.0009508	0.0162457	0.003071	0.03098	0.00693925	9.39968	8.25295	0.0107655	1.71612	0.187569	0.143527	-	-	intron_variant	AC022431.2	-
68	LDL-C	1	5:55861464:C:T	5	55861464	C	T	0.1915	0.1466	0.1121	0.01782	0.01413	0.0157876	0.003072	0.02527	0.00691497	9.39169	8.18041	0.239538	1.64928	0.15651	0.125329	-	-	intron_variant	AC022431.2	-
68	LDL-C	1	5:55861786:C:T	5	55861786	C	T	0.2003	0.2266	0.1142	0.01741	-0.002077	0.0154027	0.003019	0.02128	0.0068821	9.018	8.09266	0.0351526	1.59833	0.133139	0.150596	-	-	intron_variant	AC022431.2	-
68	LDL-C	1	5:55861894:G:A	5	55861894	G	A	0.2004	0.2284	0.1145	0.01748	-0.002075	0.0151402	0.003018	0.02125	0.00680058	9.06414	8.15746	0.035169	1.58514	0.149044	0.171509	-	-	intron_variant	AC022431.2	-
70	LDL-C	1	5:74656539:T:C	5	74656539	T	C	0.4005	0.2416	0.5365	0.07412	0.07709	0.0685296	0.00247	0.02109	0.00434522	253.801	197.114	3.59025	55.3092	1	1	-	-	3_prime_UTR_variant	CTD-2235C13.3,HMGCR	-
70	LDL-C	2	5:74786332:A:T	5	74786332	A	T	0.145	0.2981	0.2082	0.05889	-0.001579	0.0694661	0.00344	0.01991	0.00538014	98.5031	64.9716	0.0283584	37.4119	0.999356	-	-	-	intron_variant	COL4A3BP	-
70	LDL-C	3	5:74635225:G:C	5	74635225	G	C	0.3746	0.3284	0.5074	0.07324	0.07409	0.0730928	0.0025	0.01901	0.00437903	251.793	187.933	4.01224	61.821	-	-	-	0.368304	intron_variant	CTD-2235C13.2,HMGCR	Esophagus_Mucosa(0.108)
70	LDL-C	3	5:74636484:C:A	5	74636484	C	A	0.374	0.2289	0.5073	0.07335	0.0685	0.0730834	0.0025	0.02146	0.00437955	251.227	188.494	2.84986	61.7911	-	-	-	0.347247	intron_variant	CTD-2235C13.2,HMGCR	-
70	LDL-C	3	5:74644706:T:G	5	74644706	T	G	0.3744	0.3589	0.5077	0.07341	0.03823	0.0729468	0.0025	0.01866	0.00437606	249.354	188.8	1.39271	61.6608	-	-	-	0.279053	intron_variant	HMGCR	-
70	LDL-C	5	5:74997305:C:A	5	74997305	C	A	0.1345	0.08955	0.0291	0.03965	0.02855	0.0854386	0.003365	0.02979	0.00952984	44.5315	31.3212	0.471246	18.5097	-	-	-	0.942484	intron_variant	POC5	-
72	LDL-C	1	5:122848876:G:A	5	122848876	G	A	0.5496	0.81	0.3282	0.02343	0.02601	0.0136146	0.00243	0.02383	0.00470578	22.6103	21.2745	0.560571	2.41864	0.111222	0.0669708	-	-	intron_variant	CSNK1G3,Y_RNA	-
73	LDL-C	1	5:131804025:C:G	5	131804025	C	G	0.1877	0.3118	0.3955	-0.01972	-0.008263	-0.0225794	0.003109	0.01891	0.00445825	15.2082	9.64682	0.179052	6.38807	0.113357	0.0523879	-	-	intron_variant	AC116366.6,C5orf56,Y_RNA	-
73	LDL-C	1	5:131804045:G:T	5	131804045	G	T	0.1877	0.3118	0.3955	-0.01969	-0.008249	-0.0225794	0.003109	0.01891	0.00445824	15.1799	9.61963	0.1787	6.38809	0.10673	0.0488609	-	-	intron_variant	AC116366.6,C5orf56,Y_RNA	-
75	LDL-C	1	5:156390297:T:C	5	156390297	T	C	0.6346	0.3465	0.7289	0.04086	0.04966	0.0498944	0.002511	0.01904	0.00487196	82.5177	58.8098	2.04086	23.887	0.275773	0.216575	-	0.0610627	upstream_gene_variant	TIMD4	Spleen(0.135)
75	LDL-C	1	5:156391628:T:C	5	156391628	T	C	0.6346	0.3482	0.7168	0.04087	0.04922	0.0510169	0.002511	0.01904	0.00499653	82.2626	58.838	2.01164	23.7496	0.221219	0.231837	-	0.047569	upstream_gene_variant	TIMD4	Spleen(0.135)
75	LDL-C	1	5:156396003:C:T	5	156396003	C	T	0.6348	0.3478	0.7164	0.04086	0.04936	0.0509576	0.002512	0.01904	0.00500208	82.1009	58.7638	2.02091	23.6459	0.151261	0.201381	-	0.0376841	intergenic_variant	NA	Spleen(0.135)
75	LDL-C	1	5:156399039:C:T	5	156399039	C	T	0.6349	0.3479	0.712	0.04086	0.04814	0.0516291	0.002512	0.01908	0.00503259	82.2623	58.7638	1.93428	23.9671	0.24071	0.186704	-	0.0735577	intergenic_variant	NA	Spleen(0.135)
75	LDL-C	1	5:156399950:A:G	5	156399950	A	G	0.6362	0.5293	0.7157	0.04059	0.01529	0.0521506	0.002514	0.01814	0.0050623	79.7802	57.9137	0.398711	24.16	-	0.0143282	-	0.11441	intergenic_variant	NA	-
76	LDL-C	1	5:161179919:C:T	5	161179919	C	T	0.2424	0.02993	0.03357	-0.01643	-0.1009	-0.00230895	0.002833	0.06336	0.0109867	8.00292	8.17711	0.953601	0.0790717	0.303138	0.207568	-	-	upstream_gene_variant	GLRXP3	-
77	LDL-C	1	6:11839042:C:G	6	11839042	C	G	0.07264	0.2342	-	-0.02672	-0.009377	-	0.00467	0.02141	-	7.87976	7.97671	0.179532	-	0.129734	0.128648	-	-	intergenic_variant	NA	-
77	LDL-C	1	6:11839783:G:A	6	11839783	G	A	0.07198	0.2264	-	-0.02675	-0.006624	-	0.004686	0.02163	-	7.77937	7.94317	0.119517	-	0.11574	0.118178	-	-	intergenic_variant	NA	-
77	LDL-C	1	6:11842824:G:A	6	11842824	G	A	0.07337	0.3173	-	-0.02639	-0.01321	-	0.004656	0.01955	-	7.84588	7.8401	0.3017	-	0.104646	0.0958854	-	-	intergenic_variant	NA	Liver(0.184)
77	LDL-C	1	6:11847385:T:A	6	11847385	T	A	0.0809	0.2062	-	-0.02534	0.01895	-	0.004447	0.0223	-	7.22966	7.91699	0.402909	-	0.151881	0.136019	-	-	intergenic_variant	NA	-
77	LDL-C	1	6:11850754:T:C	6	11850754	T	C	0.08081	0.1335	-	-0.02544	0.01438	-	0.004448	0.02553	-	7.51399	7.97108	0.241649	-	0.15055	0.154041	-	-	intergenic_variant	NA	Liver(0.339)
78	LDL-C	1	6:16126934:G:A	6	16126934	G	A	0.3032	0.6684	0.7778	-0.02963	-0.03728	-0.0243099	0.002641	0.01981	0.00538751	33.4983	28.484	1.22292	5.19288	0.821798	0.400745	-	-	upstream_gene_variant	MYLIP	-
78	LDL-C	1	6:16131156:T:C	6	16131156	T	C	0.3033	0.6658	0.7919	-0.0297	-0.03764	-0.0223876	0.002641	0.01982	0.00556315	32.5897	28.6143	1.23994	4.24296	0.0843649	0.503863	-	-	intron_variant	MYLIP	-
79	LDL-C	1	6:21391282:T:C	6	21391282	T	C	0.3288	0.2206	0.3431	-0.01171	-0.02298	-0.0175011	0.002589	0.02225	0.00488099	8.05374	5.21485	0.520434	3.47321	0.917574	-	-	-	intergenic_variant	NA	-
80	LDL-C	1	6:26093141:G:A	6	26093141	G	A	0.07677	0.008251	-	-0.06858	0.103	-	0.004513	0.1282	-	51.1762	51.4256	0.374971	-	0.372629	0.356777	-	-	missense_variant	HFE	-
80	LDL-C	1	6:26098474:T:C	6	26098474	T	C	0.07616	0.008197	-	-0.06899	0.09155	-	0.00453	0.1291	-	51.4206	51.6478	0.320356	-	0.618663	0.634093	-	-	3_prime_UTR_variant	HFE	-
80	LDL-C	2	6:26091179:C:G	6	26091179	C	G	0.1506	0.02295	0.02766	-0.02541	-0.09811	-0.0109658	0.003381	0.07776	0.0132016	13.305	13.2466	0.683913	0.391284	0.373348	0.329658	-	-	missense_variant	HFE	-
80	LDL-C	2	6:26104632:T:G	6	26104632	T	G	0.8496	0.97699	0.97241	0.02543	0.08601	0.0105827	0.003382	0.07739	0.0132416	13.2729	13.2588	0.574461	0.372455	0.312679	0.340566	-	-	downstream_gene_variant	HIST1H1T,HIST1H4C	-
80	LDL-C	2	6:26107463:A:G	6	26107463	A	G	0.8437	0.8658	0.96907	0.02442	0.04139	0.0118763	0.003335	0.02591	0.0123277	13.066	12.6132	0.957957	0.474496	0.195772	0.190283	-	-	downstream_gene_variant	HIST1H1T,HIST1H4C	-
81	LDL-C	1	6:28019665:G:C	6	28019665	G	C	0.08598	0.00945	-	-0.04071	0.01551	-	0.004238	0.128	-	21.0832	21.1223	0.0440455	-	0.605261	0.594252	-	-	downstream_gene_variant	OR2B7P,OR2B8P	-
82	LDL-C	1	6:34592090:A:G	6	34592090	A	G	0.1155	0.03024	0.0096	-0.03257	0.01866	-0.0258165	0.003774	0.05312	0.0222419	17.3143	17.2126	0.139435	0.609492	0.154706	0.213402	-	-	intron_variant	C6orf106	Adipose_Subcutaneous(0.345);Brain_Amygdala(0.471);Brain_Anterior_cingulate_cortex_BA24(0.299);Brain_Caudate_basal_ganglia(0.488);Brain_Cerebellar_Hemisphere(0.619);Brain_Cortex(0.105);Brain_Frontal_Cortex_BA9(0.168);Brain_Nucleus_accumbens_basal_ganglia(0.144);Brain_Putamen_basal_ganglia(0.974);Cells_Cultured_fibroblasts(0.438);Colon_Sigmoid(0.714);Esophagus_Muscularis(0.567);Nerve_Tibial(0.409);Skin_Sun_Exposed_Lower_leg(0.138);Testis(0.956);Thyroid(0.254);Whole_Blood(0.218)
82	LDL-C	1	6:34603691:G:A	6	34603691	G	A	0.1148	0.01977	0.009611	-0.03297	0.03353	-0.0250069	0.003784	0.06941	0.022292	17.6297	17.5288	0.201318	0.581777	0.292983	0.417664	-	-	intron_variant	C6orf106	Adipose_Visceral_Omentum(0.154);Artery_Tibial(0.208);Brain_Nucleus_accumbens_basal_ganglia(0.198);Heart_Left_Ventricle(0.201);Lung(0.157);Skin_Not_Sun_Exposed_Suprapubic(0.251);Spleen(0.226);Thyroid(0.191)
82	LDL-C	1	6:34616322:G:C	6	34616322	G	C	0.1149	0.02496	0.00966	-0.03286	0.04515	-0.0243431	0.003787	0.06156	0.0221393	17.3942	17.3913	0.334142	0.566178	0.244716	0.312576	-	-	intron_variant	C6orf106	Artery_Tibial(0.472);Brain_Nucleus_accumbens_basal_ganglia(0.198);Colon_Sigmoid(0.102);Esophagus_Muscularis(0.137);Heart_Left_Ventricle(0.398);Lung(0.554);Skin_Not_Sun_Exposed_Suprapubic(0.323);Spleen(0.226);Thyroid(0.329)
82	LDL-C	1	6:34728071:G:C	6	34728071	G	C	0.09368	0.01092	-	-0.03424	-0.1516	-	0.004134	0.1087	-	16.0907	15.9187	0.7875	-	0.128868	0.00796634	-	-	intron_variant	SNRPC	-
82	LDL-C	1	6:34729158:G:A	6	34729158	G	A	0.09368	0.01092	-	-0.03424	-0.1516	-	0.004134	0.1087	-	16.0907	15.9187	0.7875	-	0.128824	0.00796536	-	-	intron_variant	SNRPC	-
83	LDL-C	1	6:37025436:G:C	6	37025436	G	C	0.5231	0.6448	0.8944	-0.01584	-0.001731	-0.0104144	0.002434	0.01916	0.00795002	10.2951	10.1177	0.0324457	0.720787	0.125674	0.184786	-	-	intergenic_variant	NA	-
83	LDL-C	1	6:37027700:A:G	6	37027700	A	G	0.5243	0.792	0.8992	-0.01565	0.03803	-0.0107765	0.002433	0.0229	0.00796363	9.65463	9.90096	1.01424	0.754519	0.3183	0.140492	-	-	intergenic_variant	NA	-
86	LDL-C	1	6:101425618:T:C	6	101425618	T	C	0.4458	0.2003	0.1735	0.0111	0.05531	0.0417472	0.002438	0.02316	0.00573971	12.3213	5.27648	1.77128	12.4552	0.108564	-	-	-	intergenic_variant	NA	-
86	LDL-C	1	6:101426759:T:C	6	101426759	T	C	0.4458	0.2	0.1735	0.01109	0.05605	0.0417536	0.002437	0.02317	0.00573974	12.3228	5.27186	1.80799	12.4587	0.116266	-	-	-	intergenic_variant	NA	-
86	LDL-C	1	6:101435922:A:G	6	101435922	A	G	0.4464	0.2035	0.174	0.01117	0.05927	0.0411599	0.002438	0.023	0.00574948	12.316	5.33594	2.00142	12.0897	0.100668	-	-	-	intergenic_variant	NA	-
86	LDL-C	1	6:101449193:C:G	6	101449193	C	G	0.446	0.2024	0.1696	0.01107	0.05776	0.0421375	0.002438	0.02304	0.00580004	12.2566	5.2511	1.91442	12.4284	0.137495	-	-	-	intergenic_variant	NA	-
86	LDL-C	1	6:101456005:C:G	6	101456005	C	G	0.4461	0.2026	0.1697	0.0111	0.05784	0.042127	0.002438	0.02304	0.00580069	12.2898	5.27648	1.91869	12.4199	0.143991	-	-	-	intergenic_variant	NA	-
86	LDL-C	2	6:100600097:T:C	6	100600097	T	C	0.2443	0.03532	-	-0.01641	-0.003005	-	0.002818	0.06711	-	8.23033	8.23879	0.0157946	-	-	0.147154	-	-	regulatory_region_variant	NA	-
86	LDL-C	2	6:100602753:G:A	6	100602753	G	A	0.2422	0.2419	-	-0.01669	-0.04618	-	0.002831	0.02151	-	9.04297	8.4275	1.49757	-	0.0711366	0.220386	-	-	intergenic_variant	NA	-
86	LDL-C	2	6:100610044:A:C	6	100610044	A	C	0.2436	0.03594	-	-0.0165	0.03062	-	0.002822	0.06476	-	8.23232	8.30036	0.196311	-	0.00694939	0.166373	-	-	intergenic_variant	NA	-
86	LDL-C	2	6:100613551:T:C	6	100613551	T	C	0.244	0.2417	-	-0.01639	-0.04918	-	0.002823	0.02153	-	8.84863	8.19363	1.65059	-	0.0555425	0.130957	-	-	intergenic_variant	NA	-
86	LDL-C	2	6:100620931:C:T	6	100620931	C	T	0.2445	0.1962	-	-0.01676	-0.07154	-	0.002824	0.02305	-	9.43747	8.53147	2.71868	-	0.853075	0.268308	-	-	upstream_gene_variant	RP3-344J20.1	-
86	LDL-C	3	6:101588023:C:G	6	101588023	C	G	0.2389	0.3312	0.5189	-0.006691	-0.01681	-0.0335562	0.002837	0.01889	0.00457803	8.52187	1.73636	0.42768	12.6375	-	-	-	0.103032	intergenic_variant	NA	-
87	LDL-C	1	6:116316882:G:T	6	116316882	G	T	0.4016	0.1955	0.8094	0.02037	0.002794	0.00395522	0.00247	0.02333	0.00574404	14.2874	15.7892	0.0435082	0.30884	0.0797573	0.104486	-	-	intron_variant	FRK	-
87	LDL-C	1	6:116316896:A:G	6	116316896	A	G	0.4017	0.1956	0.8094	0.02037	0.002628	0.00395522	0.00247	0.02333	0.00574404	14.285	15.7892	0.0408096	0.30884	0.0796242	0.104513	-	-	intron_variant	FRK	-
89	LDL-C	1	6:130389211:G:A	6	130389211	G	A	0.6725	0.1556	0.5062	0.01682	0.01229	0.00938902	0.002589	0.02894	0.00478675	10.5637	10.0857	0.173228	1.30255	0.410031	0.671042	-	-	intron_variant	L3MBTL3	-
89	LDL-C	1	6:130396651:G:A	6	130396651	G	A	0.3194	0.6641	0.1347	-0.0161	-0.01973	-0.00512776	0.002588	0.02	0.00641369	9.09039	9.30633	0.489605	0.372635	0.0305377	0.128815	-	-	intron_variant	L3MBTL3	-
90	LDL-C	1	6:135411228:T:C	6	135411228	T	C	0.2586	0.03027	0.2233	-0.0172	0.1035	-0.0284634	0.002763	0.07097	0.00520067	14.9416	9.31768	0.83941	7.35417	0.115829	0.0589512	-	0.0651901	intron_variant	HBS1L	-
90	LDL-C	1	6:135418916:A:G	6	135418916	A	G	0.2612	0.2213	0.2243	-0.01737	0.00184	-0.0290541	0.002756	0.02162	0.00522057	15.2987	9.53362	0.0305017	7.58223	0.125699	0.0966161	-	0.109601	intron_variant	HBS1L	-
90	LDL-C	1	6:135419018:T:C	6	135419018	T	C	0.2579	0.04107	0.224	-0.0171	-0.03591	-0.0289694	0.002773	0.05248	0.00521902	15.1646	9.15632	0.30644	7.54596	0.0609832	0.040688	-	0.100932	intron_variant	HBS1L	-
90	LDL-C	1	6:135419039:C:A	6	135419039	C	A	0.2522	0.22	0.2245	-0.01712	0.002102	-0.0290204	0.002798	0.02161	0.00521702	14.759	9.02518	0.0350279	7.57558	0.040527	0.0300415	-	0.107768	intron_variant	HBS1L	-
90	LDL-C	1	6:135419042:G:A	6	135419042	G	A	0.2465	0.03963	0.224	-0.01696	-0.02172	-0.0289694	0.002822	0.05248	0.00521902	14.6853	8.73139	0.168151	7.54596	0.0212586	0.015396	-	0.100932	intron_variant	HBS1L	-
90	LDL-C	1	6:135419636:C:T	6	135419636	C	T	0.2584	0.2123	0.2244	-0.01736	0.02677	-0.028748	0.002769	0.02195	0.005237	14.6353	9.44079	0.652435	7.39438	0.116439	0.0770885	-	0.0753957	intron_variant	HBS1L	-
90	LDL-C	1	6:135419688:T:C	6	135419688	T	C	0.2612	0.2603	0.2245	-0.01728	0.02918	-0.0289294	0.002757	0.0206	0.00523948	14.5366	9.43597	0.805131	7.47332	0.173458	0.0780722	-	0.0899498	intron_variant	HBS1L	-
90	LDL-C	1	6:135421176:C:T	6	135421176	C	T	0.2604	0.1309	0.2244	-0.01725	-0.009498	-0.0291204	0.002759	0.02753	0.0052313	15.3521	9.39304	0.136623	7.58536	0.101333	0.0699589	-	0.115224	intron_variant	HBS1L	-
92	LDL-C	1	6:145114935:A:G	6	145114935	A	G	0.3974	0.7502	0.90419	-0.01313	-0.02743	-0.0216319	0.002476	0.02116	0.00736171	8.89177	6.9432	0.710261	2.48165	0.598514	-	-	-	intron_variant	UTRN	-
94	LDL-C	1	6:160985526:G:A	6	160985526	G	A	0.07767	0.008864	-	0.09854	0.01197	-	0.004474	0.1163	-	106.662	106.78	0.0371461	-	0.57901	0.663193	-	-	intron_variant	LPA	-
94	LDL-C	1	6:161010118:A:G	6	161010118	A	G	0.07912	0.00906	-	0.09796	0.0309	-	0.004453	0.1164	-	106.471	106.528	0.102015	-	0.338495	0.283192	-	-	intron_variant	LPA	-
94	LDL-C	2	6:160564476:C:G	6	160564476	C	G	0.186	0.05539	-	0.04331	0.0191	-	0.0031	0.04201	-	43.6031	43.63	0.187516	-	0.999998	1	-	-	intron_variant	SLC22A1	-
94	LDL-C	3	6:160543148:C:T	6	160543148	C	T	0.06916	0.007711	-	0.06755	0.08819	-	0.004768	0.1245	-	44.9397	44.836	0.319913	-	0.99972	0.996548	-	-	missense_variant	SLC22A1	-
94	LDL-C	4	6:161013013:T:C	6	161013013	T	C	0.01471	-	0.02232	0.1386	0.1759	-0.0233546	0.009932	0.1791	0.0140178	24.8665	43.532	0.486737	1.01908	0.997899	0.999756	-	-	intron_variant	LPA	-
94	LDL-C	5	6:161017363:G:A	6	161017363	G	A	0.03362	0.0338	0.04503	0.04564	0.06323	0.100309	0.006745	0.05132	0.0102214	28.0048	10.8796	0.661699	22.0072	1	-	-	0.999998	intron_variant	LPA	-
94	LDL-C	6	6:160571499:A:G	6	160571499	A	G	0.3782	0.1876	0.3191	-0.02679	-0.03745	-0.0109011	0.002499	0.02342	0.00471247	25.797	26.0875	0.959369	1.68384	0.127224	-	-	-	intron_variant	SLC22A1	-
94	LDL-C	6	6:160573407:C:T	6	160573407	C	T	0.375	0.1362	0.3156	-0.02733	0.003776	-0.0095498	0.002503	0.02715	0.00474826	25.2967	27.0286	0.0509089	1.35358	0.138219	-	-	-	intron_variant	SLC22A1	-
94	LDL-C	6	6:160575202:G:A	6	160575202	G	A	0.3912	0.5338	0.3309	-0.02805	0.01168	-0.0119133	0.00248	0.01789	0.00466903	27.5312	28.9339	0.289177	1.96963	0.203122	-	-	-	intron_variant	SLC22A1	-
94	LDL-C	6	6:160575985:C:T	6	160575985	C	T	0.3745	0.5306	0.319	-0.03438	0.01258	-0.0105781	0.002503	0.01792	0.0046627	37.8595	42.2061	0.316346	1.63286	0.173411	-	-	-	intron_variant	SLC22A1	-
94	LDL-C	7	6:160910517:T:A	6	160910517	T	A	0.04474	0.006239	0.02679	-0.01599	-0.01288	0.102727	0.005849	0.1546	0.0133843	0.242604	2.20337	0.0298375	13.782	0.999484	-	-	0.999997	intron_variant	LPAL2	-
94	LDL-C	8	6:160838582:A:G	6	160838582	A	G	0.00532	-	-	0.1526	0.5702	-	0.01615	0.2962	-	20.8441	20.4655	1.26582	-	0.998356	-	-	-	intron_variant	SLC22A3	-
94	LDL-C	9	6:160534794:G:A	6	160534794	G	A	0.01582	0.105	0.1173	0.06869	0.05373	0.0367981	0.009681	0.02822	0.0067422	17.6347	11.8893	1.24478	7.31707	-	-	-	0.160309	downstream_gene_variant	IGF2R,RP11-288H12.4	Nerve_Tibial(0.140);Thyroid(0.183)
94	LDL-C	9	6:160534940:C:T	6	160534940	C	T	0.01597	0.1724	0.1173	0.06826	0.02885	0.0368577	0.009641	0.02358	0.0067425	17.0658	11.8417	0.655327	7.33812	-	-	-	0.171455	downstream_gene_variant	IGF2R,RP11-288H12.4	-
94	LDL-C	9	6:160535878:T:C	6	160535878	T	C	0.01603	0.2221	0.1106	0.0672	0.01637	0.0375461	0.009619	0.02167	0.0068839	16.4239	11.549	0.346792	7.30806	-	-	-	0.18076	downstream_gene_variant	IGF2R,RP11-288H12.4	-
94	LDL-C	9	6:160537393:G:C	6	160537393	G	C	0.01582	0.1046	0.1101	0.06869	0.05192	0.0374628	0.009682	0.02833	0.00688401	17.6306	11.887	1.1749	7.27832	-	-	-	0.168805	downstream_gene_variant	IGF2R,RP11-288H12.4	Nerve_Tibial(0.140);Thyroid(0.183)
94	LDL-C	9	6:160538020:G:A	6	160538020	G	A	0.01566	0.08331	0.1101	0.07008	0.06632	0.0374479	0.009732	0.03105	0.00688391	18.0288	12.2235	1.48563	7.27324	-	-	-	0.167015	upstream_gene_variant	IGF2R,SLC22A1	Muscle_Skeletal(0.134);Thyroid(0.305)
98	LDL-C	1	7:21598753:G:C	7	21598753	G	C	0.2162	0.1304	0.1986	0.0336	-0.03237	0.021673	0.002936	0.02685	0.00545296	31.3571	29.5993	0.642109	4.15171	0.563324	0.0454264	-	-	intron_variant	DNAH11	-
98	LDL-C	1	7:21599807:A:C	7	21599807	A	C	0.2306	0.1358	0.2013	0.03231	-0.032	0.0215968	0.00287	0.0264	0.00543957	30.5855	28.6739	0.646919	4.14401	0.0424618	0.160042	-	-	intron_variant	DNAH11	-
98	LDL-C	1	7:21605973:A:G	7	21605973	A	G	0.2177	0.0774	0.2224	0.03333	0.02474	0.0209269	0.002926	0.03461	0.00526088	31.9722	29.3337	0.323564	4.15772	0.111645	0.0139324	-	-	intron_variant	DNAH11	-
98	LDL-C	2	7:21476188:A:G	7	21476188	A	G	0.5966	0.5603	0.2519	0.01998	0.02335	-0.00650151	0.002477	0.0185	0.0050539	10.9197	15.1396	0.68426	0.702695	0.0279244	0.126051	-	-	intron_variant	SP4	-
98	LDL-C	2	7:21483605:G:A	7	21483605	G	A	0.6533	0.8398	0.6286	0.02014	0.03717	0.0044637	0.002553	0.02529	0.00454784	13.0627	14.5154	0.848847	0.48632	0.355959	-	-	-	intron_variant	SP4	-
98	LDL-C	2	7:21485102:C:T	7	21485102	C	T	0.5904	0.5023	0.2366	0.02045	0.01765	-0.00466214	0.00247	0.01836	0.00518139	12.0636	15.9071	0.473161	0.433876	0.0538873	0.429837	-	-	intron_variant	SP4	-
98	LDL-C	2	7:21500061:G:A	7	21500061	G	A	0.5758	0.5057	0.2352	0.02039	0.01876	-0.0051129	0.002453	0.01833	0.00519945	12.1237	16.0274	0.514149	0.487539	0.0255723	0.121308	-	-	intron_variant	SP4	-
98	LDL-C	2	7:21502260:G:T	7	21502260	G	T	0.5822	0.5113	0.2364	0.02017	0.01803	-0.00505873	0.002458	0.01826	0.00517991	11.7875	15.6403	0.4902	0.483115	0.0186628	0.103709	-	-	intron_variant	SP4	-
99	LDL-C	1	7:25991826:T:C	7	25991826	T	C	0.1587	0.03738	0.007627	0.02814	0.02527	0.0325402	0.003311	0.0526	0.0189374	17.4064	16.7182	0.200019	1.06681	1	1	-	-	upstream_gene_variant	CTD-2227E11.1,MIR148A	-
99	LDL-C	2	7:26008233:T:C	7	26008233	T	C	0.7957	0.97506	0.6834	-0.009944	-0.1425	-0.0314111	0.003003	0.0709	0.0049484	9.22834	3.03224	1.35218	9.6605	0.240654	-	-	0.40132	regulatory_region_variant	NA	-
99	LDL-C	2	7:26022414:A:C	7	26022414	A	C	0.7983	0.97587	0.7241	-0.01008	-0.1729	-0.0330648	0.003017	0.07233	0.00516797	9.22922	3.07854	1.77395	9.80299	0.759346	-	-	0.578051	intergenic_variant	NA	-
101	LDL-C	1	7:30519211:A:C	7	30519211	A	C	0.03256	-	-	-0.03803	-0.03748	-	0.006729	0.1718	-	7.80939	7.79885	0.0823349	-	0.822186	0.787382	-	-	upstream_gene_variant	NOD1	-
102	LDL-C	1	7:36170409:T:C	7	36170409	T	C	0.4003	0.4005	0.5896	0.01699	-0.0309	0.00843283	0.002472	0.01861	0.00463099	10.6231	11.2015	1.01397	1.16359	0.137803	0.334964	-	-	intergenic_variant	NA	-
102	LDL-C	1	7:36187006:A:T	7	36187006	A	T	0.4012	0.4055	0.6172	0.01696	-0.04041	0.0088026	0.002471	0.01855	0.00456191	10.5433	11.173	1.53204	1.27037	0.422667	0.311912	-	-	non_coding_transcript_exon_variant	RP11-377H23.1	-
102	LDL-C	1	7:36188434:C:G	7	36188434	C	G	0.4008	0.4052	0.6185	0.01701	-0.03983	0.00882923	0.002474	0.01865	0.00456859	10.5976	11.2092	1.48535	1.27338	0.436477	0.341077	-	-	upstream_gene_variant	EEPD1,RP11-377H23.1	-
102	LDL-C	2	7:36359084:G:A	7	36359084	G	A	0.1141	0.09313	0.1299	-0.01747	0.006546	-0.0239002	0.003815	0.03008	0.00612245	8.42239	5.3311	0.0821137	4.02349	0.171932	0.0837585	-	-	upstream_gene_variant	KIAA0895,RP11-182J23.1	-
102	LDL-C	2	7:36361924:G:A	7	36361924	G	A	0.1143	0.09329	0.129	-0.0172	0.002688	-0.0238152	0.003812	0.03007	0.00612037	8.29209	5.19247	0.0320914	4.00098	0.115617	0.0614508	-	-	downstream_gene_variant	KIAA0895,RP11-182J23.1	-
102	LDL-C	2	7:36368285:G:A	7	36368285	G	A	0.1142	0.0363	0.1882	-0.01729	0.02915	-0.0229424	0.003812	0.04962	0.00561394	8.70115	5.24094	0.254229	4.35894	0.124357	0.0683132	-	-	intron_variant	KIAA0895	-
103	LDL-C	1	7:44581986:T:C	7	44581986	T	C	0.1829	0.2533	0.2831	0.04268	-0.03404	0.00153665	0.003127	0.02087	0.00562943	31.1522	41.6881	0.987669	0.105198	0.130585	0.117152	-	-	upstream_gene_variant	NPC1L1	-
103	LDL-C	1	7:44582331:A:G	7	44582331	A	G	0.1841	0.297	0.2831	0.04278	-0.03176	0.00151767	0.003105	0.01953	0.00562559	31.6784	42.4599	0.983369	0.103843	0.838638	0.845377	-	-	upstream_gene_variant	NPC1L1	-
106	LDL-C	1	7:87127099:T:C	7	87127099	T	C	0.1806	0.5721	0.2517	-0.01872	-0.01951	-0.0247992	0.003152	0.01851	0.00502515	13.9535	8.5427	0.534808	6.09614	0.135717	-	-	0.0394919	intergenic_variant	NA	-
106	LDL-C	1	7:87131423:T:C	7	87131423	T	C	0.1802	0.4782	0.2542	-0.01912	-0.02315	-0.0242711	0.00316	0.01842	0.00506509	14.1085	8.8408	0.680205	5.78183	0.151142	-	-	0.0205416	downstream_gene_variant	ABCB1	-
107	LDL-C	1	7:97915635:T:G	7	97915635	T	G	0.8159	0.7792	0.7762	0.01806	0.01642	0.0281194	0.003113	0.02136	0.00524594	14.0718	8.18222	0.354523	7.0803	0.155099	0.0387953	-	0.0875947	intron_variant	BRI3	Adipose_Visceral_Omentum(0.166);Artery_Aorta(0.269);Artery_Tibial(0.390);Breast_Mammary_Tissue(0.333);Esophagus_Gastroesophageal_Junction(0.132);Esophagus_Muscularis(0.286);Minor_Salivary_Gland(0.263);Muscle_Skeletal(0.311);Nerve_Tibial(0.259);Pancreas(0.102);Pancreas(0.352);Prostate(0.291);Skin_Not_Sun_Exposed_Suprapubic(0.168);Testis(0.114);Vagina(0.167);Whole_Blood(0.269)
107	LDL-C	1	7:97915637:A:G	7	97915637	A	G	0.816	0.7791	0.7762	0.01805	0.01642	0.027993	0.003113	0.02136	0.00521738	14.0848	8.1739	0.354523	7.0926	0.156505	0.0381388	-	0.0899882	intron_variant	BRI3	Adipose_Visceral_Omentum(0.166);Artery_Aorta(0.269);Artery_Tibial(0.390);Breast_Mammary_Tissue(0.333);Esophagus_Gastroesophageal_Junction(0.132);Esophagus_Muscularis(0.286);Minor_Salivary_Gland(0.263);Muscle_Skeletal(0.311);Nerve_Tibial(0.259);Pancreas(0.102);Pancreas(0.352);Prostate(0.291);Skin_Not_Sun_Exposed_Suprapubic(0.168);Testis(0.114);Vagina(0.167);Whole_Blood(0.269)
107	LDL-C	1	7:97920623:A:G	7	97920623	A	G	0.8159	0.7793	0.7762	0.01812	0.01807	0.0282776	0.003113	0.02137	0.00525022	14.2038	8.23222	0.400348	7.14237	0.208879	0.0430133	-	0.100302	3_prime_UTR_variant	BAIAP2L1,BRI3	Adipose_Subcutaneous(0.410);Adipose_Visceral_Omentum(0.284);Adrenal_Gland(0.126);Artery_Aorta(0.269);Artery_Tibial(0.220);Breast_Mammary_Tissue(0.190);Colon_Transverse(0.107);Esophagus_Gastroesophageal_Junction(0.442);Esophagus_Muscularis(0.340);Liver(0.923);Minor_Salivary_Gland(0.263);Muscle_Skeletal(0.368);Nerve_Tibial(0.332);Pancreas(0.136);Pancreas(0.232);Prostate(0.291);Skin_Not_Sun_Exposed_Suprapubic(0.168);Skin_Sun_Exposed_Lower_leg(0.946);Thyroid(0.177);Whole_Blood(0.280)
107	LDL-C	1	7:98022388:C:T	7	98022388	C	T	0.828	0.7279	0.7592	0.01954	-0.01144	0.0243599	0.003238	0.01993	0.00520762	13.0135	8.7976	0.247213	5.53752	0.0179279	0.171598	-	0.00305106	intron_variant	BAIAP2L1	-
108	LDL-C	1	7:98874892:A:G	7	98874892	A	G	0.03805	0.7033	0.1123	0.04163	-0.01077	0.00504848	0.00635	0.02157	0.00684566	6.43039	10.2572	0.209317	0.336454	-	0.987627	-	-	intron_variant	MYH16	-
109	LDL-C	2	7:100528223:G:C	7	100528223	G	C	0.1771	0.2167	-	0.02299	-0.03187	-	0.003165	0.02139	-	11.4913	12.4245	0.865703	-	0.3327	0.457795	-	-	downstream_gene_variant	RP13-650G11.1	-
109	LDL-C	2	7:100532540:T:C	7	100532540	T	C	0.177	0.2479	-	0.02302	-0.03778	-	0.003162	0.02036	-	11.3121	12.4771	1.19715	-	0.665196	0.514746	-	-	intergenic_variant	NA	-
111	LDL-C	1	8:9183358:A:G	8	9183358	A	G	0.9087	0.805	0.99014	0.05725	0.06877	0.101726	0.004189	0.02179	0.0218098	47.7967	41.7948	2.79607	5.50897	0.999947	0.654148	-	-	intron_variant	RP11-115J16.1	-
111	LDL-C	1	8:9183596:A:G	8	9183596	A	G	0.9087	0.8783	-	0.05719	0.08138	-	0.004204	0.02623	-	43.3396	41.4195	2.71702	-	-	0.176533	-	-	non_coding_transcript_exon_variant	RP11-115J16.1	-
111	LDL-C	1	8:9183664:A:G	8	9183664	A	G	0.90879	0.8063	-	0.05688	0.07123	-	0.004193	0.02184	-	43.4237	41.1927	2.95528	-	-	0.136584	-	-	non_coding_transcript_exon_variant	RP11-115J16.1	-
111	LDL-C	2	8:9224604:C:T	8	9224604	C	T	0.3182	0.2653	-	-0.01857	0.01	-	0.002604	0.02057	-	11.6347	12.0026	0.202826	-	0.145024	0.150479	-	-	intron_variant	RNU6-526P,RP11-115J16.1,RP11-115J16.2	-
111	LDL-C	2	8:9224981:C:G	8	9224981	C	G	0.3186	0.2768	-	-0.0185	0.01483	-	0.002603	0.02046	-	11.4647	11.9265	0.329238	-	0.116691	0.129803	-	-	non_coding_transcript_exon_variant	RNU6-526P,RP11-115J16.1,RP11-115J16.2	-
111	LDL-C	2	8:9225258:G:A	8	9225258	G	A	0.3183	0.2641	-	-0.01847	0.007023	-	0.002603	0.0207	-	11.5852	11.8903	0.134066	-	0.118002	0.11607	-	-	non_coding_transcript_exon_variant	RNU6-526P,RP11-115J16.1,RP11-115J16.2	-
111	LDL-C	2	8:9225335:C:G	8	9225335	C	G	0.3185	0.2738	-	-0.01843	0.01354	-	0.002603	0.02053	-	11.4099	11.8421	0.292804	-	0.0932367	0.10417	-	-	non_coding_transcript_exon_variant	RNU6-526P,RP11-115J16.1,RP11-115J16.2	-
111	LDL-C	2	8:9226448:G:C	8	9226448	G	C	0.3189	0.2485	-	-0.01837	-0.007043	-	0.0026	0.02094	-	11.7567	11.7954	0.132761	-	0.124476	0.089328	-	-	intron_variant	RNU6-526P,RP11-115J16.1,RP11-115J16.2	-
112	LDL-C	1	8:11661502:T:A	8	11661502	T	A	0.008821	-	-	0.06772	0.1637	-	0.01227	0.3816	-	7.49471	7.46771	0.175266	-	0.451345	0.451328	-	-	intron_variant	FDFT1,RP11-297N6.4	-
112	LDL-C	1	8:11666071:G:C	8	11666071	G	C	0.008695	-	-	0.06781	0.158	-	0.01235	0.3823	-	7.42331	7.39754	0.167877	-	0.384451	0.384357	-	-	non_coding_transcript_exon_variant	FDFT1	-
112	LDL-C	1	8:11668097:T:C	8	11668097	T	C	0.008925	-	-	0.06507	0.1554	-	0.01225	0.3815	-	6.98928	6.96447	0.165097	-	0.155788	0.155855	-	-	intron_variant	FDFT1	-
113	LDL-C	1	8:18272377:C:T	8	18272377	C	T	0.7796	0.6087	0.4822	-0.01945	-0.001721	-0.0145938	0.002916	0.01833	0.0043245	12.7535	10.5924	0.0337659	3.13135	0.125135	0.117566	-	-	intergenic_variant	NA	-
113	LDL-C	1	8:18272466:G:A	8	18272466	G	A	0.7797	0.6089	0.4844	-0.0194	-0.001207	-0.0150996	0.002916	0.01833	0.00432825	12.9027	10.5417	0.0234214	3.31379	0.157535	0.105193	-	-	intergenic_variant	NA	-
113	LDL-C	1	8:18272535:C:T	8	18272535	C	T	0.7792	0.6086	0.4854	-0.01926	-0.0008598	-0.0150842	0.002914	0.01833	0.00432478	12.7765	10.4138	0.0165597	3.31254	0.117692	0.0790586	-	-	intergenic_variant	NA	-
113	LDL-C	1	8:18272635:T:C	8	18272635	T	C	0.7799	0.6086	0.4849	-0.01951	-0.0008614	-0.0150449	0.002918	0.01832	0.00437803	12.9014	10.6398	0.0166004	3.2296	0.163713	0.130412	-	-	intergenic_variant	NA	-
113	LDL-C	1	8:18272881:G:A	8	18272881	G	A	0.7795	0.6077	0.4849	-0.01987	-0.001271	-0.0149256	0.002916	0.01831	0.0043256	13.2707	11.023	0.024725	3.2522	0.396218	0.301689	-	-	intergenic_variant	NA	-
113	LDL-C	1	8:18273300:G:C	8	18273300	G	C	0.7773	0.6101	-	-0.01965	-0.005083	-	0.002898	0.01823	-	10.8011	10.9218	0.107695	-	-	0.242672	-	-	intergenic_variant	NA	-
116	LDL-C	1	8:29024943:G:A	8	29024943	G	A	0.0176	-	-	-0.05954	-0.08745	-	0.009278	0.229	-	9.88706	9.85797	0.153321	-	0.994649	0.994335	-	-	missense_variant	KIF13B	-
117	LDL-C	1	8:41540622:A:G	8	41540622	A	G	0.03381	0.006001	-	-0.03992	-0.01805	-	0.00665	0.1254	-	8.71063	8.71288	0.0527877	-	0.0679351	0.22652	-	-	intron_variant	ANK1	-
117	LDL-C	1	8:41542093:G:A	8	41542093	G	A	0.03407	0.01438	-	-0.03893	-0.1158	-	0.006627	0.07801	-	8.64878	8.37239	0.861078	-	0.0844776	0.109502	-	-	synonymous_variant	ANK1	-
117	LDL-C	1	8:41543675:G:A	8	41543675	G	A	0.03399	0.01438	-	-0.03888	-0.1158	-	0.006635	0.07801	-	8.6103	8.33411	0.861078	-	0.0777308	0.100821	-	-	missense_variant	ANK1	-
117	LDL-C	1	8:41548911:A:T	8	41548911	A	T	0.03735	0.2685	0.03553	-0.03765	-0.001871	-0.0339128	0.006369	0.01979	0.0116228	9.70752	8.46965	0.0340094	2.45281	0.316553	0.139804	-	-	intron_variant	ANK1	-
117	LDL-C	1	8:41549194:T:C	8	41549194	T	C	0.0377	0.269	0.03675	-0.03759	-0.001882	-0.0330052	0.006344	0.01978	0.0114931	9.68424	8.50618	0.0342348	2.3891	0.309026	0.151723	-	-	intron_variant	ANK1	-
118	LDL-C	1	8:55422440:C:T	8	55422440	C	T	0.2081	0.1759	0.1844	0.02697	0.02522	0.0303242	0.002974	0.0233	0.00557919	25.5916	18.9188	0.554282	7.26182	0.151988	0.175291	-	-	intergenic_variant	NA	-
118	LDL-C	1	8:55437524:A:G	8	55437524	A	G	0.2082	0.175	0.1846	0.02701	0.02647	0.030498	0.002974	0.02344	0.00556589	25.7698	18.9724	0.58706	7.36992	0.228671	0.197862	-	-	upstream_gene_variant	RP11-53M11.2	-
118	LDL-C	1	8:55440068:C:T	8	55440068	C	T	0.2082	0.1777	0.1844	0.02695	0.03012	0.030261	0.002974	0.02327	0.00556947	25.6722	18.892	0.70877	7.25727	0.177712	0.165169	-	-	upstream_gene_variant	RP11-53M11.2	-
118	LDL-C	1	8:55441799:A:G	8	55441799	A	G	0.2081	0.1741	0.1838	0.02692	0.02951	0.0307473	0.002974	0.02347	0.00564538	25.6253	18.8518	0.680629	7.28917	0.16316	0.150966	-	-	intergenic_variant	NA	-
118	LDL-C	2	8:55422424:C:T	8	55422424	C	T	0.2006	0.1612	0.1722	0.02576	0.02745	0.0335879	0.003014	0.02397	0.00579342	24.2494	16.8977	0.598369	8.17217	-	-	-	0.128277	intergenic_variant	NA	-
118	LDL-C	2	8:55433151:T:G	8	55433151	T	G	0.1984	0.1625	0.1723	0.02597	0.02489	0.0336965	0.003031	0.02388	0.00579609	24.3273	16.9781	0.526842	8.2138	-	-	-	0.140707	downstream_gene_variant	RP11-53M11.2	-
118	LDL-C	2	8:55433152:A:G	8	55433152	A	G	0.1985	0.1625	0.1723	0.02596	0.02489	0.0336965	0.00303	0.02388	0.00579609	24.3247	16.9763	0.526842	8.2138	-	-	-	0.140707	downstream_gene_variant	RP11-53M11.2	-
118	LDL-C	2	8:55457873:T:C	8	55457873	T	C	0.1992	0.1722	0.1672	0.02464	0.03737	0.0338259	0.003023	0.02323	0.00585931	22.8604	15.442	0.967853	8.10865	-	-	-	0.112079	intergenic_variant	NA	-
118	LDL-C	2	8:55460815:G:A	8	55460815	G	A	0.1991	0.1725	0.1608	0.02462	0.03679	0.03429	0.003023	0.02323	0.00594745	22.7703	15.4183	0.94594	8.08929	-	-	-	0.10927	intergenic_variant	NA	-
118	LDL-C	2	8:55462324:G:A	8	55462324	G	A	0.1994	0.1734	0.1608	0.0246	0.03611	0.0343001	0.003021	0.02325	0.00594741	22.7515	15.4139	0.919392	8.09376	-	-	-	0.110384	upstream_gene_variant	RP11-53M11.3	-
119	LDL-C	1	8:59392324:G:A	8	59392324	G	A	0.6649	0.9342	0.7742	-0.03297	0.005968	-0.0274996	0.002564	0.04204	0.00517535	42.9119	37.115	0.0520218	6.96861	0.322392	0.280744	-	-	intergenic_variant	NA	-
119	LDL-C	1	8:59392737:C:T	8	59392737	C	T	0.665	0.93578	0.7699	-0.03296	0.005258	-0.0277735	0.002564	0.04276	0.00524514	42.8814	37.093	0.0447287	6.92462	0.27364	0.267418	-	-	intergenic_variant	NA	-
119	LDL-C	1	8:59393273:A:G	8	59393273	A	G	0.6652	0.93416	0.7742	-0.033	0.002164	-0.0274462	0.002565	0.0421	0.00517528	42.95	37.1525	0.0181788	6.94419	0.325933	0.305122	-	-	intergenic_variant	NA	-
119	LDL-C	2	8:59406490:C:T	8	59406490	C	T	0.04482	0.1616	0.2136	-0.05766	-0.04463	-0.0421868	0.005835	0.02369	0.00534891	35.8468	22.3014	1.22493	14.5093	0.985634	-	-	-	intron_variant	CYP7A1	-
119	LDL-C	3	8:59406545:C:T	8	59406545	C	T	0.04252	0.05229	-	-0.06105	-0.00764	-	0.005965	0.03853	-	23.4554	23.8582	0.0742649	-	-	0.416531	-	-	intron_variant	CYP7A1	-
119	LDL-C	3	8:59415419:C:G	8	59415419	C	G	0.04257	0.1076	-	-0.061	-0.04193	-	0.00596	0.02763	-	24.264	23.8591	0.888983	-	-	0.416372	-	-	upstream_gene_variant	CYP7A1,RP11-114M5.3	-
119	LDL-C	4	8:59406490:C:T	8	59406490	C	T	0.04482	0.1616	0.2136	-0.05766	-0.04463	-0.0421868	0.005835	0.02369	0.00534891	35.8468	22.3014	1.22493	14.5093	-	-	-	0.131015	intron_variant	CYP7A1	-
122	LDL-C	1	8:98354244:T:G	8	98354244	T	G	0.007198	-	-	0.07689	-0.1798	-	0.01436	0.2343	-	6.93033	7.06644	0.353745	-	0.119574	0.119588	-	-	intergenic_variant	NA	-
122	LDL-C	1	8:98475915:A:C	8	98475915	A	C	0.006296	-	-	0.08609	-0.5806	-	0.01505	0.3251	-	7.74812	7.97323	1.1301	-	0.879494	0.879739	-	-	intergenic_variant	NA	-
124	LDL-C	1	8:116658583:G:T	8	116658583	G	T	0.2781	0.1018	0.2973	-0.02391	0.02927	-0.0336942	0.002698	0.02974	0.00479978	27.6724	18.1051	0.488091	11.6538	0.132413	0.237441	-	0.0574634	intron_variant	TRPS1	-
124	LDL-C	1	8:116659578:G:C	8	116659578	G	C	0.2787	0.1182	0.3048	-0.02387	0.00924	-0.0339116	0.002694	0.02796	0.00476634	28.1332	18.0985	0.130156	11.9505	0.15859	0.228327	-	0.078589	intron_variant	TRPS1	-
124	LDL-C	1	8:116663898:G:A	8	116663898	G	A	0.2806	0.1081	0.3058	-0.02359	0.02549	-0.0341832	0.002688	0.02873	0.00474877	27.7773	17.7713	0.426018	12.215	0.165472	0.104511	-	0.127208	intron_variant	TRPS1	-
124	LDL-C	1	8:116667539:G:T	8	116667539	G	T	0.2806	0.108	0.3059	-0.0236	0.02436	-0.0343485	0.002687	0.02873	0.00476256	27.8416	17.7982	0.40176	12.2592	0.194621	0.112685	-	0.141239	intron_variant	TRPS1	-
124	LDL-C	1	8:116667634:A:G	8	116667634	A	G	0.2807	0.1223	0.3065	-0.02362	0.007901	-0.0339408	0.002687	0.02745	0.00470951	28.1057	17.827	0.111554	12.2422	0.170706	0.121395	-	0.14142	intron_variant	TRPS1	-
124	LDL-C	1	8:116670347:C:T	8	116670347	C	T	0.2797	0.04157	0.3062	-0.02344	-0.01679	-0.0340627	0.002689	0.05399	0.00475009	28.0063	17.5441	0.121586	12.128	0.0749595	0.0649153	-	0.110517	intron_variant	TRPS1	-
124	LDL-C	1	8:116671848:A:G	8	116671848	A	G	0.7204	0.8924	0.6889	0.02335	-0.03062	0.0345886	0.00269	0.02871	0.00479171	27.3168	17.4037	0.543353	12.2791	0.0975367	0.0484758	-	0.146707	intron_variant	TRPS1	-
124	LDL-C	2	8:116637685:T:C	8	116637685	T	C	0.6063	0.6113	0.8699	-0.01075	0.03472	-0.0369599	0.002478	0.01858	0.00651659	8.16027	4.84263	1.20994	7.84949	0.20397	0.0844891	-	-	intron_variant	TRPS1	-
124	LDL-C	2	8:116637744:C:T	8	116637744	C	T	0.6055	0.6112	0.8716	-0.01062	0.03443	-0.0367755	0.002477	0.01857	0.00644154	8.11492	4.74294	1.19566	7.94475	0.187208	0.065027	-	-	intron_variant	TRPS1	-
124	LDL-C	2	8:116638318:A:T	8	116638318	A	T	0.6059	0.3415	0.8399	-0.01094	0.03031	-0.0295417	0.002478	0.01945	0.00640346	7.56416	4.99534	0.923909	5.40215	0.00429265	0.122596	-	-	intron_variant	TRPS1	-
124	LDL-C	2	8:116639462:G:T	8	116639462	G	T	0.6064	0.6232	0.8718	-0.01075	0.024	-0.0375473	0.00248	0.01873	0.0065924	8.33161	4.83572	0.698829	7.91018	0.104583	0.0823539	-	-	intron_variant	TRPS1	-
124	LDL-C	2	8:116641960:G:T	8	116641960	G	T	0.6059	0.334	0.8703	-0.01102	0.03188	-0.0365564	0.002478	0.01949	0.00657674	8.40066	5.06036	0.991825	7.5651	0.12194	0.150803	-	-	intron_variant	TRPS1	-
125	LDL-C	1	8:126500031:C:G	8	126500031	C	G	0.4161	0.2991	0.1487	-0.07129	-0.01961	-0.0195909	0.002478	0.02049	0.00613345	169.411	181.283	0.470389	2.85305	1	1	-	-	intron_variant	RP11-136O12.2	-
125	LDL-C	2	8:126490730:C:T	8	126490730	C	T	0.0255	0.06502	0.005661	-0.03943	-0.03665	0.00458438	0.007731	0.03594	0.0274637	6.17405	6.46953	0.511668	0.0617661	-	0.12815	-	-	intron_variant	RP11-136O12.2	-
125	LDL-C	2	8:126494317:A:G	8	126494317	A	G	0.02654	0.4457	0.4149	-0.03911	0.00764	-0.026406	0.00761	0.01903	0.00442653	13.2267	6.55944	0.162365	8.61254	0.621698	0.609213	-	-	intron_variant	RP11-136O12.2	-
125	LDL-C	2	8:126505705:T:C	8	126505705	T	C	0.0259	0.2509	0.4028	-0.03814	-0.008731	-0.0273614	0.007696	0.02088	0.00447171	13.9562	6.14251	0.170158	9.0255	0.279731	0.0913287	-	-	intron_variant	RP11-136O12.2	-
125	LDL-C	2	8:126508025:C:T	8	126508025	C	T	0.02624	0.4427	0.4042	-0.03763	-0.001537	-0.0269588	0.007645	0.01924	0.0045006	13.2742	6.06758	0.0285719	8.67825	0.091175	0.102283	-	-	intron_variant	RP11-136O12.2	-
125	LDL-C	3	8:126488235:C:T	8	126488235	C	T	0.4726	0.5491	0.5499	-0.05931	-0.006673	-0.035823	0.002425	0.01807	0.00438241	139.701	131.38	0.147572	15.5263	-	-	-	0.103412	intron_variant	RP11-136O12.2	-
126	LDL-C	1	8:145031968:C:T	8	145031968	C	T	0.3594	0.09871	-	0.01924	0.01806	-	0.002534	0.03242	-	13.5724	13.5042	0.23846	-	0.0182566	0.541187	-	-	intron_variant	PLEC	-
126	LDL-C	1	8:145040856:G:T	8	145040856	G	T	0.3601	0.1863	0.09031	0.01832	0.01568	0.02694	0.002525	0.02322	0.00733027	15.2016	12.3976	0.301466	3.62399	0.238789	0.0508737	-	-	intron_variant	PLEC	-
126	LDL-C	1	8:145046662:C:T	8	145046662	C	T	0.3543	0.2012	0.08339	0.01822	0.02602	0.0272813	0.002534	0.02252	0.00742474	15.1497	12.1892	0.605689	3.62264	0.211641	0.0288642	-	-	intron_variant	PARP10,PLEC	-
126	LDL-C	1	8:145050358:G:A	8	145050358	G	A	0.3732	0.2009	0.09059	0.01859	0.02777	0.0223517	0.002513	0.02266	0.00719662	15.2313	12.8578	0.65682	2.72187	0.163125	0.108529	-	-	intron_variant	PARP10,PLEC	-
126	LDL-C	1	8:145051484:C:T	8	145051484	C	T	0.3687	0.201	0.09056	0.01865	0.02712	0.0223485	0.00252	0.02261	0.00720013	15.2321	12.8685	0.63762	2.719	0.160354	0.108037	-	-	3_prime_UTR_variant	PARP10,PLEC	-
127	LDL-C	1	9:2640759:A:G	9	2640759	A	G	0.06565	0.2083	0.06855	-0.03339	-0.06863	-0.0178246	0.004871	0.02179	0.00820577	13.1024	11.1464	2.78651	1.5252	0.998967	0.981418	-	-	intron_variant	RP11-125B21.2,VLDLR	-
128	LDL-C	1	9:16882916:C:G	9	16882916	C	G	0.6264	0.16	0.2183	-0.01227	-0.01571	-0.0170249	0.002516	0.02622	0.00535915	8.16488	5.96727	0.260376	2.82707	0.104196	-	-	-	intergenic_variant	NA	-
128	LDL-C	1	9:16884586:T:A	9	16884586	T	A	0.6259	0.1608	0.2217	-0.0123	-0.01498	-0.0165354	0.002516	0.02618	0.00524017	8.18019	5.99354	0.24627	2.79529	0.101582	-	-	-	regulatory_region_variant	NA	-
130	LDL-C	1	9:22081397:G:T	9	22081397	G	T	0.4833	0.9225	0.6981	-0.0263	-0.06427	-0.00519417	0.002423	0.04181	0.00471447	23.8066	26.7207	0.905717	0.56772	0.244292	0.269283	-	-	intron_variant	CDKN2B-AS1	-
130	LDL-C	1	9:22081850:C:T	9	22081850	C	T	0.4836	0.9211	0.7013	-0.02639	-0.06684	-0.00446518	0.002422	0.04134	0.00472252	23.6902	26.919	0.975048	0.462938	0.376016	0.416693	-	-	intron_variant	CDKN2B-AS1	-
130	LDL-C	1	9:22084310:C:T	9	22084310	C	T	0.4824	0.7123	0.6993	-0.02617	0.02109	-0.00560972	0.002426	0.02053	0.00471011	22.6968	26.4032	0.516712	0.631425	0.0627151	0.1308	-	-	intron_variant	CDKN2B-AS1	-
132	LDL-C	1	9:78730766:G:A	9	78730766	G	A	0.5771	0.7541	0.4624	-0.01648	-0.03421	-0.0102184	0.002463	0.02154	0.0045174	11.845	10.6544	0.949855	1.62531	0.849627	0.888227	-	-	intron_variant	PCSK5	-
133	LDL-C	1	9:107661742:A:C	9	107661742	A	C	0.2647	0.3794	0.2256	-0.02733	4.056e-05	-0.0229918	0.002747	0.01883	0.0052302	26.2859	22.5941	0.000747042	4.95751	0.869784	0.926092	-	-	intron_variant	ABCA1	-
133	LDL-C	2	9:107647019:C:T	9	107647019	C	T	0.1074	0.1395	0.05171	0.03278	-0.003038	0.0293244	0.003904	0.0252	0.00934659	18.0573	16.3373	0.0438109	2.76846	0.999961	0.999988	-	-	intron_variant	ABCA1	-
133	LDL-C	3	9:107589134:A:T	9	107589134	A	T	0.1569	0.7104	0.7392	0.02527	0.03557	0.00960413	0.003338	0.02051	0.00495512	13.2859	13.4294	1.08161	1.27905	0.114569	0.0994076	-	-	intron_variant	ABCA1	-
133	LDL-C	3	9:107589744:C:T	9	107589744	C	T	0.1545	0.7111	0.7391	0.02592	0.04164	0.00960221	0.00336	0.02069	0.00498669	13.7823	13.9148	1.35497	1.26633	0.579853	0.330059	-	-	intron_variant	ABCA1	-
133	LDL-C	3	9:107595978:C:A	9	107595978	C	A	0.1247	0.3469	0.7247	0.02634	-0.002252	0.00737658	0.003673	0.01892	0.00491953	10.2289	12.1289	0.0432297	0.873683	0.0240497	0.115122	-	-	intron_variant	ABCA1	-
135	LDL-C	1	9:131575063:G:A	9	131575063	G	A	0.1232	0.18	0.06811	-0.02148	-0.05351	-0.0410496	0.003682	0.02306	0.00812849	13.7129	8.26613	1.69217	6.35497	0.904056	-	-	-	downstream_gene_variant	TBC1D13	Breast_Mammary_Tissue(0.108)
135	LDL-C	2	9:131465481:C:G	9	131465481	C	G	0.1461	0.07362	-	-0.0206	-0.07781	-	0.003429	0.03459	-	9.24872	8.72513	1.61117	-	-	0.138148	-	-	intron_variant	PKN3	Colon_Transverse(0.334);Liver(0.332);Liver(0.333);Small_Intestine_Terminal_Ileum(0.327);Spleen(0.147);Stomach(0.334)
135	LDL-C	2	9:131466489:G:T	9	131466489	G	T	0.1453	0.07211	-	-0.02082	-0.07728	-	0.003438	0.03485	-	9.3709	8.85486	1.5753	-	-	0.185735	-	-	intron_variant	PKN3	Colon_Transverse(0.334);Liver(0.332);Liver(0.333);Small_Intestine_Terminal_Ileum(0.327);Spleen(0.423);Stomach(0.334);Whole_Blood(0.648)
135	LDL-C	2	9:131468740:G:A	9	131468740	G	A	0.1453	0.07162	-	-0.0207	-0.07671	-	0.003437	0.03499	-	9.27075	8.76564	1.54737	-	-	0.152751	-	-	intron_variant	PKN3,RN7SL560P	Colon_Transverse(0.334);Liver(0.332);Liver(0.333);Small_Intestine_Terminal_Ileum(0.327);Spleen(0.423);Stomach(0.334);Whole_Blood(0.329)
135	LDL-C	2	9:131494806:G:A	9	131494806	G	A	0.1016	0.01173	-	-0.02411	0.1135	-	0.003983	0.1075	-	8.73166	8.84779	0.536028	-	-	0.171859	-	-	intron_variant	RP11-545E17.3,ZER1	Breast_Mammary_Tissue(0.115)
136	LDL-C	1	9:136141870:C:T	9	136141870	C	T	0.1844	0.09857	0.1803	0.06622	0.05439	0.0886295	0.003123	0.03077	0.00565477	150.491	99.0567	1.11282	54.6384	0.940985	-	-	0.549039	intron_variant	ABO	Nerve_Tibial(0.148);Thyroid(0.153)
136	LDL-C	2	9:136149711:A:T	9	136149711	A	T	0.1838	0.03646	0.01426	0.06664	-0.01027	0.0769608	0.003125	0.05517	0.0180012	103.666	100.175	0.0693944	4.71928	-	0.879137	-	-	intron_variant	ABO	-
137	LDL-C	1	9:139320069:T:G	9	139320069	T	G	0.3197	0.09415	0.1227	-0.0181	-0.02744	-0.0013963	0.002592	0.0334	0.00659206	10.4397	11.5393	0.385811	0.0797456	0.628168	0.665787	-	-	downstream_gene_variant	INPP5E,PMPCA	-
137	LDL-C	2	9:139094171:G:C	9	139094171	G	C	0.4942	0.5226	0.3768	-0.01002	-0.04029	-0.0204659	0.002433	0.0183	0.00483158	8.18896	4.41844	1.55766	4.64268	0.265802	-	-	-	intron_variant	LHX3,QSOX2	-
137	LDL-C	2	9:139099073:A:G	9	139099073	A	G	0.5439	0.457	0.3727	-0.01119	-0.01514	-0.0203902	0.002436	0.01812	0.00473823	8.99957	5.36084	0.39425	4.77406	0.523855	-	-	-	3_prime_UTR_variant	LHX3,QSOX2	-
141	LDL-C	1	10:52573772:C:T	10	52573772	C	T	0.009916	-	-	0.08421	-	-	0.01209	-	-	11.4844	11.4844	-	-	0.964056	0.964593	-	-	missense_variant	A1CF,ASAH2B	-
143	LDL-C	1	10:71093392:C:T	10	71093392	C	T	0.1303	0.172	-	-0.0264	-0.02816	-	0.00359	0.02347	-	13.032	12.7151	0.637884	-	0.494546	0.791838	-	-	intron_variant	HK1	-
143	LDL-C	1	10:71094504:T:C	10	71094504	T	C	0.1081	0.01174	-	-0.02793	-0.2133	-	0.003877	0.106	-	12.4532	12.2331	1.35466	-	0.471097	0.178777	-	-	intron_variant	HK1	-
144	LDL-C	1	10:74534988:A:G	10	74534988	A	G	0.04314	0.02365	0.1811	-0.0154	-0.03214	-0.037398	0.005946	0.06443	0.00588159	9.69789	2.01781	0.209085	9.6909	0.117213	-	-	0.150223	intron_variant	MCU	-
144	LDL-C	1	10:74539282:A:T	10	74539282	A	T	0.04307	0.02354	0.1756	-0.01529	-0.03207	-0.0374566	0.005951	0.06441	0.00589687	9.63714	1.99183	0.208624	9.67242	0.107703	-	-	0.139382	intron_variant	MCU	-
144	LDL-C	1	10:74541864:A:G	10	74541864	A	G	0.04309	0.02355	0.1808	-0.01526	-0.03213	-0.0368693	0.005949	0.06437	0.0058464	9.56815	1.98659	0.209239	9.54403	0.0819866	-	-	0.115675	intron_variant	MCU	-
144	LDL-C	1	10:74637598:A:G	10	74637598	A	G	0.04332	0.02468	0.1791	-0.01534	-0.02844	-0.0385059	0.005936	0.06327	0.00604316	9.59534	2.01057	0.185041	9.72861	0.114602	-	-	0.11539	intron_variant	MCU	-
144	LDL-C	1	10:74638979:C:T	10	74638979	C	T	0.04208	0.006711	0.1611	-0.01517	-0.172	-0.0385864	0.006014	0.1368	0.00612898	9.37623	1.93352	0.680599	9.51434	0.125105	-	-	0.0822022	intron_variant	MCU	-
144	LDL-C	1	10:74648745:C:T	10	74648745	C	T	0.04204	0.006498	0.1655	-0.01495	-0.1821	-0.0382126	0.006018	0.1376	0.006105	9.2522	1.8866	0.731183	9.41241	0.100506	-	-	0.067612	upstream_gene_variant	MCU,OIT3	-
145	LDL-C	1	10:94839642:G:A	10	94839642	G	A	0.4507	0.2699	0.8102	-0.0222	-0.006839	-0.0193277	0.002431	0.02014	0.00552773	21.7135	19.1725	0.134199	3.3266	0.477196	0.524911	-	-	downstream_gene_variant	CYP26A1	-
145	LDL-C	1	10:94839724:G:T	10	94839724	G	T	0.4513	0.2679	0.8067	-0.02217	-0.01281	-0.0195857	0.002432	0.02018	0.00557619	21.8225	19.108	0.279372	3.35251	0.511853	0.471803	-	-	downstream_gene_variant	CYP26A1	-
145	LDL-C	2	10:94822686:C:T	10	94822686	C	T	0.5915	0.1461	-	0.02205	0.02352	-	0.002461	0.02766	-	18.6459	18.4877	0.403244	-	0.118497	0.117499	-	-	synonymous_variant	CYP26C1,EXOC6,RP11-348J12.2	-
145	LDL-C	2	10:94823343:C:T	10	94823343	C	T	0.5915	0.1462	-	0.02203	0.02342	-	0.002461	0.02767	-	18.6126	18.4557	0.400852	-	0.111092	0.110599	-	-	intron_variant	CYP26C1,EXOC6,RP11-348J12.2	-
146	LDL-C	1	10:101996360:C:T	10	101996360	C	T	0.4439	0.05921	0.05122	0.01434	-0.1029	0.0172466	0.002432	0.04775	0.00958149	8.82362	8.42997	1.50635	1.1435	0.102226	0.0597779	-	-	intron_variant	CWF19L1,RP11-316M21.6,SNORA12	Adipose_Subcutaneous(0.138);Artery_Tibial(0.200);Brain_Cerebellum(0.129);Esophagus_Mucosa(0.135);Pituitary(0.150)
147	LDL-C	1	10:113933009:T:A	10	113933009	T	A	0.2484	0.2365	0.2574	0.02168	0.0257	0.0359388	0.002802	0.02135	0.00500862	24.2699	13.9934	0.640758	12.1421	0.455217	0.0506806	-	0.199984	intron_variant	GPAM	-
147	LDL-C	2	10:113985429:T:A	10	113985429	T	A	0.1791	0.1648	0.3477	-0.01443	-0.06228	-0.0284139	0.00316	0.0242	0.00479628	12.5727	5.30448	1.99714	8.50321	0.516842	-	-	0.121048	intergenic_variant	NA	Cells_Cultured_fibroblasts(0.201)
147	LDL-C	2	10:113987548:A:G	10	113987548	A	G	0.1793	0.1523	0.351	-0.01462	-0.04747	-0.0279075	0.003157	0.02506	0.00472994	12.4955	5.43897	1.23514	8.43997	0.135325	-	-	0.0872681	regulatory_region_variant	NA	Cells_Cultured_fibroblasts(0.267)
147	LDL-C	2	10:113988995:T:C	10	113988995	T	C	0.1797	0.04104	0.3492	-0.01457	-0.05882	-0.028108	0.003155	0.04974	0.00472228	12.2168	5.41192	0.625274	8.57751	0.080142	-	-	0.123234	regulatory_region_variant	NA	-
148	LDL-C	1	10:114754088:T:C	10	114754088	T	C	0.3083	0.4696	0.02069	-0.01558	-0.01374	-0.0311427	0.002623	0.01804	0.0147689	9.42056	8.5445	0.350398	1.45626	0.293921	0.222367	-	-	intron_variant	TCF7L2	-
148	LDL-C	1	10:114756041:A:T	10	114756041	A	T	0.3122	0.4724	0.02289	-0.01582	-0.01364	-0.0276822	0.002607	0.01788	0.0144592	9.68403	8.88844	0.351109	1.25527	0.528221	0.555472	-	-	intron_variant	TCF7L2	-
149	LDL-C	1	10:115786233:G:A	10	115786233	G	A	0.1252	0.0168	0.01007	-0.02469	-0.08451	0.0236114	0.003636	0.09065	0.0216963	10.2369	10.9516	0.454447	0.558343	0.153067	0.157725	-	-	regulatory_region_variant	NA	-
149	LDL-C	1	10:115786236:G:A	10	115786236	G	A	0.1252	0.03345	0.01007	-0.02461	0.03031	0.0240599	0.003636	0.05076	0.0216899	9.90448	10.8854	0.259302	0.572976	0.107233	0.137176	-	-	regulatory_region_variant	NA	-
149	LDL-C	1	10:115797947:T:A	10	115797947	T	A	0.129	0.01815	0.01816	-0.02429	-0.09314	0.0187116	0.003594	0.07247	0.013985	9.43486	10.8556	0.70177	0.74255	0.227074	0.125694	-	-	intergenic_variant	NA	-
151	LDL-C	1	10:124686656:T:C	10	124686656	T	C	0.5751	0.4361	0.5088	0.01932	-0.02452	0.0127705	0.002449	0.01795	0.00473586	14.9821	14.516	0.764639	2.15452	0.319065	0.338375	-	-	downstream_gene_variant	C10orf88	Adipose_Visceral_Omentum(0.120);Artery_Aorta(0.333);Artery_Tibial(0.146);Spleen(0.128);Whole_Blood(0.482)
151	LDL-C	1	10:124692586:A:G	10	124692586	A	G	0.5761	0.5193	0.5208	0.01898	-0.005298	0.0113953	0.002451	0.0181	0.00477197	14.5095	14.0154	0.113653	1.77103	0.025154	0.139653	-	-	intron_variant	C10orf88	Adipose_Subcutaneous(0.100);Adipose_Visceral_Omentum(0.226);Artery_Aorta(0.275);Artery_Tibial(0.371);Breast_Mammary_Tissue(0.124);Cells_EBV-transformed_lymphocytes(0.173);Esophagus_Mucosa(0.127);Nerve_Tibial(0.163);Spleen(0.454);Thyroid(0.599);Whole_Blood(0.107)
151	LDL-C	1	10:124693587:G:T	10	124693587	G	T	0.5752	0.4984	0.51	0.01905	-0.01478	0.0128129	0.00245	0.01806	0.00475904	14.8661	14.1241	0.383904	2.14902	0.0776436	0.16701	-	-	intron_variant	C10orf88	Adipose_Subcutaneous(0.644);Adipose_Visceral_Omentum(0.438);Artery_Aorta(0.290);Artery_Tibial(0.164);Breast_Mammary_Tissue(0.247);Cells_EBV-transformed_lymphocytes(0.187);Esophagus_Mucosa(0.184);Nerve_Tibial(0.299);Spleen(0.286);Thyroid(0.356);Whole_Blood(0.332)
151	LDL-C	1	10:124704695:C:T	10	124704695	C	T	0.5762	0.5736	0.5277	0.01907	-0.006926	0.0111809	0.002451	0.01826	0.00482708	14.5003	14.1412	0.15214	1.68734	0.0279686	0.176752	-	-	intron_variant	C10orf88	Artery_Tibial(0.138);Breast_Mammary_Tissue(0.472);Cells_EBV-transformed_lymphocytes(0.283);Lung(0.178);Spleen(0.133)
151	LDL-C	2	10:124705307:A:G	10	124705307	A	G	0.1029	0.07085	-	0.0315	0.02754	-	0.003975	0.03541	-	14.7708	14.6401	0.359798	-	0.658704	0.634411	-	-	intron_variant	C10orf88	-
151	LDL-C	2	10:124712961:A:G	10	124712961	A	G	0.1017	0.09067	-	0.03106	0.01957	-	0.003988	0.03113	-	14.2258	14.1682	0.276072	-	0.26232	0.281801	-	-	intron_variant	C10orf88,PSTK	-
152	LDL-C	1	10:130359416:A:G	10	130359416	A	G	0.6404	0.5006	0.3274	0.01343	-0.01697	-0.00335821	0.002526	0.01795	0.00500418	4.75056	6.97608	0.46287	0.29915	0.0928928	0.102261	-	-	intergenic_variant	NA	-
152	LDL-C	1	10:130361891:T:C	10	130361891	T	C	0.6402	0.4639	0.3432	0.01321	-0.02678	-0.00353189	0.002522	0.01788	0.00494963	4.42597	6.78939	0.872264	0.322854	0.123691	0.0688696	-	-	intergenic_variant	NA	-
152	LDL-C	1	10:130366214:C:T	10	130366214	C	T	0.6407	0.3071	0.2576	0.01389	-0.00358	0.00164592	0.002539	0.02062	0.00525852	6.27003	7.34836	0.0644092	0.122467	0.114473	0.220332	-	-	regulatory_region_variant	NA	-
152	LDL-C	1	10:130366720:G:A	10	130366720	G	A	0.6439	0.5335	0.361	0.01381	-0.01259	-0.00125615	0.002543	0.01836	0.00490917	5.3439	7.25052	0.307256	0.0979728	0.115962	0.181574	-	-	intergenic_variant	NA	-
153	LDL-C	1	11:5701074:C:A	11	5701074	C	A	0.06932	0.01004	0.08961	0.03089	-0.03518	0.0545755	0.004729	0.1201	0.00751701	20.1807	10.1879	0.113745	12.413	1	0.99953	-	0.998041	missense_variant	TRIM5	-
153	LDL-C	2	11:5691506:C:T	11	5691506	C	T	0.07949	0.2734	0.449	-0.03108	-0.03362	-0.02478	0.004417	0.01973	0.00447842	18.8548	11.7051	1.05364	7.50247	0.0905091	0.200324	-	-	intron_variant	TRIM5	-
153	LDL-C	2	11:5691528:C:T	11	5691528	C	T	0.08785	0.277	0.4603	-0.03111	-0.03477	-0.0254718	0.004232	0.01968	0.00444724	20.4082	12.7066	1.11201	7.99186	0.890055	0.785634	-	-	intron_variant	TRIM5	-
154	LDL-C	1	11:18632984:T:C	11	18632984	T	C	0.7393	0.1693	0.5234	0.01652	0.05552	0.0158483	0.00276	0.02665	0.00433016	12.1226	8.66612	1.42918	3.5982	0.118318	0.077929	-	-	intron_variant	SPTY2D1,SPTY2D1-AS1	Cells_Cultured_fibroblasts(0.141);Lung(0.105);Minor_Salivary_Gland(0.101);Pancreas(0.116)
154	LDL-C	1	11:18635815:A:G	11	18635815	A	G	0.7391	0.1439	0.5074	0.01648	0.06691	0.0160371	0.002759	0.02984	0.00443936	12.0117	8.63325	1.60306	3.51816	0.129536	0.0726468	-	-	intron_variant	SPTY2D1,SPTY2D1-AS1	Breast_Mammary_Tissue(0.237)
154	LDL-C	1	11:18639167:C:T	11	18639167	C	T	0.7391	0.1441	0.5075	0.01657	0.06178	0.0160592	0.00276	0.02983	0.00443899	12.0597	8.71453	1.41621	3.52701	0.113398	0.0861817	-	-	intron_variant	SPTY2D1	-
154	LDL-C	1	11:18664241:T:G	11	18664241	T	G	0.7454	0.1428	0.4889	0.01706	0.06596	0.0157593	0.002785	0.02994	0.00451095	12.2186	9.04431	1.55925	3.32184	0.207056	0.174968	-	-	intergenic_variant	NA	-
155	LDL-C	1	11:61588305:A:G	11	61588305	A	G	0.3487	0.08887	0.5863	-0.03121	0.006425	-0.00136127	0.002539	0.03617	0.00446324	26.4835	34.0013	0.0660013	0.118975	0.0930971	0.122499	-	-	intron_variant	FADS1,FADS2	-
157	LDL-C	1	11:103870640:T:A	11	103870640	T	A	0.19	0.1585	0.07612	-0.01728	-0.0322	-0.0216341	0.00309	0.02536	0.0081683	9.44721	7.64943	0.689975	2.09238	0.192562	0.169174	-	-	intron_variant	PDGFD	-
157	LDL-C	1	11:103870641:T:A	11	103870641	T	A	0.19	0.1585	0.07612	-0.0173	-0.03222	-0.0216341	0.00309	0.02536	0.0081683	9.4642	7.66563	0.690572	2.09238	0.199786	0.175422	-	-	intron_variant	PDGFD	-
157	LDL-C	1	11:103870755:G:C	11	103870755	G	C	0.1907	0.1587	0.0764	-0.01726	-0.03386	-0.0216542	0.003079	0.02525	0.0081496	9.51272	7.6832	0.744912	2.10337	0.230486	0.182045	-	-	intron_variant	PDGFD	-
158	LDL-C	1	11:113653252:A:G	11	113653252	A	G	0.5724	0.3103	0.6986	0.01321	-0.03259	0.0134993	0.002452	0.01999	0.0049793	8.22091	7.14588	0.987016	2.17351	0.995853	-	-	-	downstream_gene_variant	CLDN25	-
159	LDL-C	1	11:116648917:G:C	11	116648917	G	C	0.8667	0.7925	0.7948	-0.06797	-0.01635	-0.037952	0.003569	0.02173	0.00534738	85.6684	80.1372	0.345053	11.8955	1	1	-	-	3_prime_UTR_variant	AP006216.10,AP006216.11,ZNF259	-
159	LDL-C	2	11:116650295:T:C	11	116650295	T	C	0.006628	-	-	0.1011	-	-	0.0142	-	-	11.9662	11.966	-	-	0.160684	0.161084	-	-	intron_variant	AP006216.11,ZNF259	-
159	LDL-C	2	11:116663128:C:T	11	116663128	C	T	0.006486	-	-	0.1033	-	-	0.0141	-	-	12.6258	12.6258	-	-	0.838718	0.838308	-	-	5_prime_UTR_variant	APOA5,ZNF259	-
159	LDL-C	3	11:116679155:G:A	11	116679155	G	A	0.0673	0.03377	0.03199	-0.0371	-0.06168	-0.0474742	0.004826	0.0497	0.0117099	17.5891	13.8239	0.668393	4.29835	0.462985	0.362838	-	-	downstream_gene_variant	AP006216.5	-
159	LDL-C	3	11:116693353:C:T	11	116693353	C	T	0.06432	0.03986	0.03129	-0.03798	-0.04406	-0.0464619	0.004936	0.0461	0.0117285	17.4057	13.8475	0.469545	4.1279	0.53697	0.635747	-	-	intron_variant	APOA4	-
159	LDL-C	4	11:116623659:C:T	11	116623659	C	T	0.646	0.4974	0.6905	-0.02737	-0.02016	-0.0370158	0.002537	0.01804	0.0047615	39.1379	26.408	0.578769	14.1188	-	-	-	0.575067	intron_variant	BUD13	-
161	LDL-C	1	11:122514403:C:T	11	122514403	C	T	0.3779	0.2507	0.1629	0.01423	-0.02783	0.0287944	0.0025	0.0208	0.0057982	11.6008	7.90115	0.742555	6.16548	0.163634	0.0400691	-	-	intergenic_variant	NA	-
162	LDL-C	1	11:126232337:C:T	11	126232337	C	T	0.1336	0.1805	0.2875	0.04718	0.005617	0.0339426	0.003556	0.02307	0.00499156	47.9788	39.4482	0.0927841	10.9804	0.214862	0.128391	-	0.159642	intron_variant	ST3GAL4	Esophagus_Muscularis(0.205);Pancreas(0.209)
162	LDL-C	1	11:126232385:C:T	11	126232385	C	T	0.1336	0.2022	0.2875	0.04721	-0.009093	0.0339252	0.003555	0.02223	0.00499046	47.4488	39.5188	0.165892	10.9744	0.221593	0.140371	-	0.15752	intron_variant	ST3GAL4	Stomach(0.448)
162	LDL-C	1	11:126233669:G:C	11	126233669	G	C	0.1336	0.212	0.288	0.04715	-0.01234	0.0338317	0.003556	0.02193	0.00498508	47.1393	39.3993	0.241361	10.94	0.186642	0.124047	-	0.146796	intron_variant	ST3GAL4	Esophagus_Gastroesophageal_Junction(0.127);Esophagus_Muscularis(0.179);Stomach(0.199)
162	LDL-C	1	11:126234820:G:C	11	126234820	G	C	0.1311	0.04552	0.2862	0.04722	0.02221	0.0342061	0.003579	0.04453	0.00499214	48.2952	39.0201	0.20905	11.1377	0.160299	0.0675629	-	0.227202	intron_variant	ST3GAL4	Esophagus_Gastroesophageal_Junction(0.276);Esophagus_Muscularis(0.197);Heart_Left_Ventricle(0.349);Muscle_Skeletal(1.000);Pancreas(0.732);Pituitary(0.349);Stomach(0.142);Thyroid(0.142)
162	LDL-C	1	11:126235667:G:A	11	126235667	G	A	0.1555	0.06019	0.2892	0.0356	0.03984	0.0339801	0.003333	0.03882	0.00500506	36.1962	25.9037	0.516039	10.9477	-	-	-	0.149022	intron_variant	ST3GAL4	Esophagus_Gastroesophageal_Junction(0.371);Esophagus_Muscularis(0.116);Heart_Left_Ventricle(0.449);Nerve_Tibial(0.695);Pancreas(0.345);Thyroid(0.808)
162	LDL-C	1	11:126238633:T:C	11	126238633	T	C	0.1323	0.1079	0.2958	0.04664	0.03585	0.0321929	0.003568	0.02917	0.00490027	46.8233	38.321	0.659415	10.2972	0.132722	0.133314	-	0.0388676	intron_variant	ST3GAL4	-
162	LDL-C	2	11:126225876:C:G	11	126225876	C	G	0.07159	0.009576	0.07577	0.06575	0.003059	0.0394709	0.00468	0.1001	0.00818659	47.4173	44.1081	0.0107189	5.84604	0.342486	0.190835	-	-	5_prime_UTR_variant	ST3GAL4	Cells_EBV-transformed_lymphocytes(0.813)
162	LDL-C	2	11:126227723:G:T	11	126227723	G	T	0.07322	0.2143	0.07981	0.06518	-0.005557	0.0332937	0.004646	0.02163	0.00803385	43.3974	43.9863	0.0984071	4.4672	0.0854029	0.111725	-	-	intron_variant	ST3GAL4	-
162	LDL-C	2	11:126228000:C:T	11	126228000	C	T	0.07308	0.2167	0.07895	0.06523	-0.01089	0.0344162	0.00465	0.02154	0.00804689	43.5003	43.9782	0.212428	4.72247	0.106419	0.109916	-	-	intron_variant	ST3GAL4	-
162	LDL-C	2	11:126228659:T:G	11	126228659	T	G	0.07447	0.2165	0.6487	0.06492	-0.00824	-0.0144351	0.004612	0.02141	0.00507456	16.1183	44.2749	0.154694	2.35197	0.171469	0.270615	-	-	intron_variant	ST3GAL4	-
162	LDL-C	2	11:126229617:C:T	11	126229617	C	T	0.07338	0.2213	0.6482	0.0652	-0.01338	-0.0145149	0.004642	0.02135	0.00507309	15.7102	44.0868	0.275022	2.37458	0.14452	0.199197	-	-	intron_variant	ST3GAL4	-
163	LDL-C	1	12:618790:G:C	12	618790	G	C	0.2584	0.09947	0.02994	0.01538	-0.01978	0.00893577	0.002763	0.03088	0.0124892	7.45149	7.58497	0.28248	0.323936	-	0.323535	-	-	intron_variant	B4GALNT3	Skin_Not_Sun_Exposed_Suprapubic(0.288)
163	LDL-C	1	12:623129:A:G	12	623129	A	G	0.2613	0.163	0.03115	0.01537	-0.007761	0.00760263	0.002751	0.0246	0.0122879	7.46993	7.63649	0.123556	0.270747	-	0.367298	-	-	intron_variant	B4GALNT3	Skin_Not_Sun_Exposed_Suprapubic(0.294)
163	LDL-C	1	12:623425:G:A	12	623425	G	A	0.2604	0.207	0.0309	0.01531	-0.001508	0.00765197	0.00276	0.02217	0.0124136	7.42033	7.53694	0.0242145	0.269525	-	0.29989	-	-	intron_variant	B4GALNT3	Skin_Not_Sun_Exposed_Suprapubic(0.257)
165	LDL-C	1	12:9074706:G:A	12	9074706	G	A	0.2262	0.3416	0.02921	0.01938	-0.008602	0.0205376	0.002889	0.01886	0.0118079	10.9404	10.7055	0.188211	1.08629	0.123527	-	-	-	intron_variant	PHC1	-
165	LDL-C	1	12:9077330:A:G	12	9077330	A	G	0.2263	0.1483	0.02726	0.01942	0.00141	0.0178046	0.002886	0.02516	0.0120243	11.1394	10.7675	0.0198562	0.857976	0.10324	-	-	-	intron_variant	PHC1	Esophagus_Gastroesophageal_Junction(0.239);Muscle_Skeletal(0.105);Whole_Blood(0.184)
165	LDL-C	2	12:9070366:T:A	12	9070366	T	A	0.7195	0.5828	0.7618	-0.0149	0.008314	-0.0150464	0.002694	0.01808	0.00539255	8.91937	7.49654	0.190018	2.27842	-	0.108168	-	-	synonymous_variant	PHC1	Testis(0.145)
165	LDL-C	2	12:9073001:C:T	12	9073001	C	T	0.7192	0.4238	0.7471	-0.01493	0.01173	-0.0149851	0.002692	0.01817	0.00522495	8.99055	7.53436	0.285203	2.38396	-	0.118003	-	-	intron_variant	PHC1	Adipose_Visceral_Omentum(0.150);Artery_Aorta(0.169);Artery_Tibial(0.147);Breast_Mammary_Tissue(0.100);Lung(0.201);Skin_Sun_Exposed_Lower_leg(0.162);Testis(0.150)
165	LDL-C	2	12:9074259:C:T	12	9074259	C	T	0.716	0.4231	0.7131	-0.01485	0.01344	-0.014413	0.002683	0.01818	0.00507155	8.9024	7.50655	0.337487	2.34832	-	0.101431	-	-	synonymous_variant	PHC1	Adipose_Subcutaneous(0.331);Adipose_Visceral_Omentum(0.472);Breast_Mammary_Tissue(0.224);Skin_Sun_Exposed_Lower_leg(0.173);Testis(0.137)
165	LDL-C	2	12:9075014:G:T	12	9075014	G	T	0.7194	0.4923	0.7224	-0.0149	0.01739	-0.0145318	0.002692	0.01778	0.00503704	8.85792	7.50672	0.48407	2.40735	-	0.113532	-	-	intron_variant	PHC1	Adipose_Subcutaneous(0.347);Artery_Tibial(0.576);Breast_Mammary_Tissue(0.344);Cells_Cultured_fibroblasts(0.978);Lung(0.375);Muscle_Skeletal(0.291);Skin_Not_Sun_Exposed_Suprapubic(0.188);Skin_Sun_Exposed_Lower_leg(0.356);Stomach(0.471);Testis(0.197);Thyroid(0.614)
165	LDL-C	2	12:9076740:T:G	12	9076740	T	G	0.7195	0.5803	0.7641	-0.01487	0.0104	-0.0153867	0.002691	0.01807	0.00527901	9.02022	7.48421	0.248008	2.4485	-	0.10486	-	-	intron_variant	PHC1	Thyroid(0.224)
165	LDL-C	2	12:9079058:C:G	12	9079058	C	G	0.7193	0.4253	0.7163	-0.01494	0.01636	-0.0146481	0.00269	0.01812	0.00493594	9.04876	7.55384	0.435813	2.52274	-	0.122144	-	-	intron_variant	PHC1	Adipose_Subcutaneous(0.120);Adipose_Visceral_Omentum(0.150);Artery_Aorta(0.169);Breast_Mammary_Tissue(0.122);Lung(0.160);Skin_Sun_Exposed_Lower_leg(0.156);Testis(0.150)
165	LDL-C	2	12:9079625:G:A	12	9079625	G	A	0.7191	0.4257	0.7219	-0.01503	0.01684	-0.0141171	0.00269	0.01811	0.0048322	9.05824	7.63724	0.452919	2.45794	-	0.145995	-	-	intron_variant	PHC1	Adipose_Subcutaneous(0.120);Adipose_Visceral_Omentum(0.150);Artery_Aorta(0.169);Breast_Mammary_Tissue(0.122);Lung(0.160);Skin_Sun_Exposed_Lower_leg(0.156);Testis(0.150)
165	LDL-C	3	12:9103248:G:T	12	9103248	G	T	0.809	0.4409	0.4419	0.01904	0.01022	0.00307314	0.00308	0.01815	0.00467943	7.54182	9.19813	0.24156	0.29128	-	0.101125	-	-	intron_variant	KLRG1,M6PR	-
165	LDL-C	3	12:9103842:A:G	12	9103842	A	G	0.809	0.5368	0.4484	0.01907	-0.0002265	0.00338294	0.003081	0.01791	0.00470141	7.45186	9.21942	0.00440439	0.326245	-	0.105312	-	-	intron_variant	KLRG1,M6PR	-
168	LDL-C	1	12:50650057:T:C	12	50650057	T	C	0.6475	0.9424	-	0.02057	-0.02848	-	0.002534	0.04586	-	15.1565	15.3229	0.271982	-	0.147212	0.136655	-	-	non_coding_transcript_exon_variant	LIMA1,RNU6-1093P	-
168	LDL-C	1	12:50715252:G:T	12	50715252	G	T	0.353	0.0544	0.02266	-0.02072	0.02599	-0.0143489	0.002544	0.04705	0.0118965	15.5331	15.4198	0.236063	0.642519	0.0973931	0.172937	-	-	upstream_gene_variant	AC140061.2,AC140061.3,FAM186A	-
169	LDL-C	1	12:57781893:G:A	12	57781893	G	A	0.239	0.08296	0.09168	-0.01671	0.01814	-0.0110294	0.002822	0.03333	0.0076081	8.68825	8.49574	0.231905	0.832257	0.131644	0.140747	-	-	intron_variant	R3HDM2	-
170	LDL-C	1	12:72143025:A:G	12	72143025	A	G	0.008337	-	-	0.07675	0.2347	-	0.01263	0.4942	-	8.93892	8.9115	0.197328	-	0.162795	0.168846	-	-	intergenic_variant	NA	-
170	LDL-C	1	12:72163657:A:G	12	72163657	A	G	0.008642	-	-	0.07696	0.2617	-	0.01251	0.4938	-	9.14734	9.11594	0.224658	-	0.254623	0.265238	-	-	intron_variant	RAB21	-
170	LDL-C	1	12:72179446:C:T	12	72179446	C	T	0.01971	-	-	0.0547	0.01044	-	0.008676	0.2893	-	9.53477	9.53961	0.0126856	-	0.561614	0.544156	-	-	missense_variant	RAB21	Artery_Tibial(1.000);Cells_Cultured_fibroblasts(0.976)
172	LDL-C	1	12:109874621:C:T	12	109874621	C	T	0.3683	0.4716	0.4062	0.007349	0.1026	0.00442912	0.002518	0.01834	0.00450443	3.6178	2.45392	7.65467	0.48749	0.124558	-	0.143299	-	intron_variant	MYO1H	-
172	LDL-C	1	12:109875163:C:T	12	109875163	C	T	0.3682	0.4865	0.4064	0.007373	0.1015	0.00443185	0.002518	0.01829	0.00450429	3.62599	2.46722	7.54285	0.487908	0.106219	-	0.125686	-	intron_variant	MYO1H	-
172	LDL-C	1	12:109875753:C:T	12	109875753	C	T	0.3682	0.4864	0.4064	0.00735	0.1023	0.0044319	0.002519	0.0183	0.00450423	3.6187	2.45286	7.64425	0.487923	0.128652	-	0.157262	-	intron_variant	MYO1H	-
172	LDL-C	1	12:109875934:A:C	12	109875934	A	C	0.3683	0.474	0.4063	0.007359	0.1032	0.00442788	0.002518	0.01831	0.00450388	3.63358	2.45946	7.76	0.487387	0.156296	-	0.178538	-	intron_variant	MYO1H	-
172	LDL-C	1	12:109875981:A:G	12	109875981	A	G	0.3683	0.4736	0.4063	0.00736	0.1038	0.0044259	0.002518	0.01831	0.00450396	3.64054	2.46001	7.84283	0.487088	0.186584	-	0.213689	-	intron_variant	MYO1H	-
173	LDL-C	1	12:110612077:C:T	12	110612077	C	T	-	-	0.1528	-	-	0.0347495	-	-	0.00641961	7.20782	-	-	7.20782	0.427763	-	-	0.438875	intron_variant	IFT81	-
173	LDL-C	1	12:110683227:T:C	12	110683227	T	C	-	-	0.1572	-	-	0.0350323	-	-	0.00640873	7.33781	-	-	7.3378	0.561705	-	-	0.549669	regulatory_region_variant	NA	-
174	LDL-C	1	12:111865049:C:G	12	111865049	C	G	0.517	0.94737	-	0.02851	-0.03168	-	0.002438	0.05393	-	30.6676	30.864	0.25421	-	0.181148	0.177431	-	-	intron_variant	SH2B3	-
174	LDL-C	1	12:111884608:T:C	12	111884608	T	C	0.5169	0.94705	-	0.02833	-0.03521	-	0.002421	0.05391	-	30.6938	30.9037	0.289311	-	0.210689	0.214535	-	-	missense_variant	SH2B3	-
174	LDL-C	1	12:111932800:C:T	12	111932800	C	T	0.5158	0.94716	-	0.02824	-0.03218	-	0.002424	0.05384	-	30.4433	30.6401	0.259604	-	0.114571	0.127125	-	-	intron_variant	ATXN2	-
174	LDL-C	1	12:111973358:A:G	12	111973358	A	G	0.5155	0.94718	-	0.02855	-0.03495	-	0.002428	0.05389	-	30.9846	31.1955	0.286817	-	0.370346	0.328924	-	-	intron_variant	ATXN2	-
174	LDL-C	1	12:112007756:C:T	12	112007756	C	T	0.5161	0.9471	-	0.02821	-0.03437	-	0.002421	0.05384	-	30.4448	30.6506	0.281307	-	0.120659	0.132836	-	-	intron_variant	ATXN2	-
176	LDL-C	1	12:121416650:A:C	12	121416650	A	C	0.3146	0.103	0.3901	0.0296	-0.01105	0.0315222	0.002624	0.03224	0.00453073	39.0084	28.7856	0.135612	11.4602	0.996856	-	-	0.906933	missense_variant	HNF1A,HNF1A-AS1	-
176	LDL-C	2	12:121416650:A:C	12	121416650	A	C	0.3146	0.103	0.3901	0.0296	-0.01105	0.0315222	0.002624	0.03224	0.00453073	39.0084	28.7856	0.135612	11.4602	-	0.102046	-	-	missense_variant	HNF1A,HNF1A-AS1	-
176	LDL-C	2	12:121423285:T:C	12	121423285	T	C	0.6908	0.8869	0.6157	-0.02974	-0.01168	-0.0254849	0.002626	0.03011	0.00449917	35.8398	29.0068	0.156094	7.83098	-	0.189275	-	-	intron_variant	HNF1A,HNF1A-AS1	-
176	LDL-C	2	12:121423386:A:G	12	121423386	A	G	0.6912	0.8871	0.6157	-0.02973	-0.01126	-0.0254859	0.002628	0.03012	0.00450019	35.7708	28.9453	0.149645	7.82828	-	0.161192	-	-	intron_variant	HNF1A,HNF1A-AS1	-
176	LDL-C	2	12:121424490:C:T	12	121424490	C	T	0.3091	0.1137	0.3834	0.02965	0.01101	0.0253587	0.002626	0.0301	0.00449973	35.5885	28.8372	0.14598	7.75835	-	0.126083	-	-	intron_variant	HNF1A	-
176	LDL-C	2	12:121426478:C:T	12	121426478	C	T	0.3095	0.1122	0.4033	0.02968	0.01146	0.0240771	0.002629	0.0302	0.00447434	34.8713	28.8299	0.152218	7.13071	-	0.144069	-	-	intron_variant	HNF1A	-
176	LDL-C	2	12:121426594:G:A	12	121426594	G	A	0.3091	0.1418	0.4038	0.02972	-0.00104	0.0242425	0.002629	0.02699	0.00447878	34.8119	28.9051	0.0135584	7.20715	-	0.165001	-	-	intron_variant	HNF1A	-
179	LDL-C	1	13:28604007:T:C	13	28604007	T	C	0.01064	-	-	-0.06134	-0.2213	-	0.01111	0.2579	-	7.55145	7.47265	0.407995	-	0.997769	0.997212	-	-	intron_variant	FLT3	Lung(0.991)
180	LDL-C	1	13:32959199:C:T	13	32959199	C	T	0.5232	0.4858	0.5445	-0.01697	-0.0621	-0.0274525	0.002423	0.01793	0.00439315	20.6542	11.6033	3.27306	9.38376	0.120716	0.0699622	-	-	non_coding_transcript_exon_variant	BRCA2,IFIT1P1	-
180	LDL-C	2	13:32990878:A:G	13	32990878	A	G	0.1831	0.205	0.1658	-0.01758	0.01442	-0.00470818	0.003133	0.02271	0.0058938	6.73283	7.69705	0.279466	0.37224	0.13214	0.142384	-	-	intron_variant	N4BP2L1,SNORA16	-
180	LDL-C	2	13:32997745:G:A	13	32997745	G	A	0.1815	0.2052	0.1743	-0.01738	0.01039	-0.00581603	0.003145	0.02277	0.00572505	6.79237	7.48521	0.188309	0.509085	0.106021	0.0827083	-	-	intron_variant	N4BP2L1,RP11-298P3.4,SNORA16	-
180	LDL-C	2	13:33003728:C:T	13	33003728	C	T	0.1815	0.2047	0.1745	-0.01739	0.01105	-0.00596523	0.003145	0.02274	0.00578201	6.8242	7.49308	0.20272	0.519679	0.116146	0.0867141	-	-	intron_variant	N4BP2L1,N4BP2L2,RP11-298P3.4	-
180	LDL-C	2	13:33017043:T:C	13	33017043	T	C	0.1827	0.2203	0.1743	-0.01765	0.004248	-0.00545183	0.003138	0.02207	0.00576954	7.00091	7.73064	0.0719282	0.462568	0.165803	0.162222	-	-	missense_variant	N4BP2L2	-
180	LDL-C	3	13:32980756:G:A	13	32980756	G	A	0.1787	0.1096	0.3455	-0.02277	-0.03641	-0.0329262	0.003157	0.02809	0.00491266	21.8199	12.2603	0.710166	10.688	0.303778	-	-	-	non_coding_transcript_exon_variant	N4BP2L1	-
180	LDL-C	3	13:32981142:C:T	13	32981142	C	T	0.1788	0.1103	0.3461	-0.02276	-0.03814	-0.0327875	0.003156	0.02799	0.00488872	21.8697	12.2575	0.761956	10.7012	0.341977	-	-	-	non_coding_transcript_exon_variant	N4BP2L1	-
180	LDL-C	3	13:32981279:T:A	13	32981279	T	A	0.1788	0.1015	0.345	-0.0228	-0.03505	-0.0329124	0.003155	0.02892	0.00491519	21.8147	12.3053	0.646803	10.6694	0.317915	-	-	-	non_coding_transcript_exon_variant	N4BP2L1	-
180	LDL-C	4	13:32976358:G:A	13	32976358	G	A	0.1685	0.1867	0.3428	-0.02103	-0.06093	-0.0342146	0.00323	0.0225	0.00473028	21.558	10.1265	2.16948	12.326	-	-	-	0.354429	3_prime_UTR_variant	BRCA2,N4BP2L1	Artery_Tibial(0.164)
180	LDL-C	4	13:32976608:A:G	13	32976608	A	G	0.1657	0.2057	0.3406	-0.02208	-0.04204	-0.0341259	0.003254	0.02172	0.00475071	22.0431	10.9367	1.27635	12.1673	-	-	-	0.240665	3_prime_UTR_variant	BRCA2,N4BP2L1	-
182	LDL-C	1	13:114544125:A:C	13	114544125	A	C	0.3691	0.7081	-	0.024	-0.02824	-	0.002516	0.02028	-	19.8318	20.8408	0.785767	-	-	0.171663	-	-	intron_variant	GAS6,GAS6-AS1	-
182	LDL-C	1	13:114546549:T:G	13	114546549	T	G	0.2838	0.2759	-	0.02682	-0.03372	-	0.002684	0.01945	-	21.3582	22.7844	1.08105	-	-	0.13869	-	-	intron_variant	GAS6,GAS6-AS1	-
182	LDL-C	1	13:114547372:C:T	13	114547372	C	T	0.3576	0.7526	0.4517	0.02451	-0.04185	0.0222695	0.002526	0.02146	0.00588353	23.4319	21.5339	1.29107	3.81341	0.991876	0.422456	-	-	intron_variant	GAS6	-
182	LDL-C	1	13:114551993:T:C	13	114551993	T	C	0.3267	0.7211	-	0.02517	-0.00413	-	0.002588	0.021	-	21.2178	21.6301	0.0736121	-	-	0.129444	-	-	intron_variant	GAS6	Liver(0.994);Nerve_Tibial(0.446)
182	LDL-C	2	13:114531014:C:T	13	114531014	C	T	0.1069	0.2376	-	0.02581	-0.01312	-	0.003863	0.02125	-	9.98928	10.6257	0.270056	-	0.28524	0.279837	-	-	intron_variant	GAS6,GAS6-AS1	-
182	LDL-C	2	13:114531023:C:T	13	114531023	C	T	0.1043	0.2373	-	0.02601	-0.01309	-	0.003905	0.02125	-	9.92191	10.5646	0.269303	-	0.184874	0.185447	-	-	intron_variant	GAS6,GAS6-AS1	-
182	LDL-C	2	13:114531024:A:G	13	114531024	A	G	0.1043	0.2373	-	0.02599	-0.01309	-	0.003905	0.02125	-	9.90728	10.5494	0.269303	-	0.179613	0.180225	-	-	intron_variant	GAS6,GAS6-AS1	-
182	LDL-C	2	13:114531026:T:A	13	114531026	T	A	0.1043	0.2376	-	0.02599	-0.01259	-	0.003905	0.02122	-	9.91793	10.5494	0.257295	-	0.176423	0.1801	-	-	intron_variant	GAS6,GAS6-AS1	-
182	LDL-C	2	13:114531039:A:G	13	114531039	A	G	0.1053	0.2374	-	0.02578	-0.01294	-	0.003893	0.02124	-	9.8193	10.451	0.265702	-	0.169793	0.17129	-	-	intron_variant	GAS6,GAS6-AS1	-
183	LDL-C	1	14:24871926:C:T	14	24871926	C	T	0.4518	0.09593	0.06158	0.0214	0.03343	0.0288718	0.002446	0.03349	0.00890944	20.024	17.667	0.497329	2.92341	0.971141	0.980607	-	-	intron_variant	NYNRIN	Liver(0.933);Pancreas(1.000)
184	LDL-C	1	14:31723259:G:A	14	31723259	G	A	0.01725	0.02254	0.08656	-0.03712	-0.1054	-0.03004	0.009455	0.06192	0.00756848	7.89245	4.06357	1.05199	4.14178	0.256335	-	-	-	intron_variant	RP11-596D21.1,Y_RNA	-
184	LDL-C	1	14:31724624:T:C	14	31724624	T	C	0.01292	-	0.08066	-0.04059	-0.2667	-0.0311212	0.01067	0.197	0.00770037	7.52812	3.84677	0.754986	4.27486	0.158008	-	-	-	intron_variant	RP11-596D21.1,Y_RNA	-
184	LDL-C	1	14:31725111:G:A	14	31725111	G	A	0.01735	0.02392	0.08807	-0.03737	-0.1173	-0.0300044	0.009439	0.06004	0.00754737	8.02789	4.1236	1.29468	4.15343	0.44207	-	-	-	intron_variant	RP11-596D21.1,Y_RNA	-
184	LDL-C	1	14:31735087:G:T	14	31735087	G	T	0.0194	0.4043	0.1182	-0.03235	0.002762	-0.0310225	0.008974	0.01822	0.0070446	7.17516	3.5054	0.0557597	4.97303	0.10466	-	-	-	intron_variant	RP11-596D21.1	-
185	LDL-C	1	14:49671139:T:C	14	49671139	T	C	0.006461	-	-	-0.0818	-	-	0.01472	-	-	7.56177	7.5617	-	-	0.82586	0.828541	-	-	intergenic_variant	NA	-
185	LDL-C	1	14:49802298:T:C	14	49802298	T	C	0.006119	-	-	-0.07651	0.4454	-	0.01459	0.3779	-	6.68803	6.80374	0.62242	-	0.158051	0.156262	-	-	intergenic_variant	NA	-
186	LDL-C	1	14:64234243:A:G	14	64234243	A	G	0.16	0.2997	0.0956	0.01579	0.02834	0.0173026	0.003307	0.01943	0.00718719	7.43028	5.74483	0.83958	1.7941	0.118141	0.0688999	-	-	intergenic_variant	NA	-
186	LDL-C	1	14:64239351:T:C	14	64239351	T	C	0.1589	0.301	0.0925	0.01569	0.02844	0.0175894	0.003316	0.01944	0.00720326	7.37233	5.65218	0.843216	1.83531	0.106754	0.0580478	-	-	intergenic_variant	NA	-
187	LDL-C	1	14:70245193:G:A	14	70245193	G	A	-	-	0.09471	-0.2802	-	-0.067142	0.2794	-	0.00742673	18.9007	0.500413	-	18.8073	0.999928	-	-	0.999889	missense_variant	SLC10A1	-
188	LDL-C	1	14:74234294:C:T	14	74234294	C	T	0.2428	0.3674	0.1672	-0.01514	-0.001626	-0.0111464	0.002826	0.01873	0.00608932	7.64359	7.0735	0.0311341	1.17277	0.133023	0.550794	-	-	intron_variant	ELMSAN1	-
188	LDL-C	1	14:74241688:T:G	14	74241688	T	G	0.2103	0.06487	0.1496	-0.01511	-0.02259	-0.0114977	0.002972	0.03885	0.0060406	7.24734	6.43258	0.251095	1.24422	0.0220299	0.129805	-	-	intron_variant	ELMSAN1	-
188	LDL-C	1	14:74250100:T:C	14	74250100	T	C	0.2698	0.8188	0.2409	-0.014	-0.02444	-0.0162833	0.002754	0.02637	0.0056302	8.4351	6.4312	0.450966	2.41721	0.470019	0.131809	-	-	intron_variant	ELMSAN1,RP5-1021I20.1	-
188	LDL-C	1	14:74250126:T:C	14	74250126	T	C	0.2726	0.8282	0.2456	-0.01394	-0.01122	-0.0164903	0.002749	0.02698	0.00558387	8.35399	6.40245	0.169084	2.50238	0.363053	0.123026	-	-	intron_variant	ELMSAN1,RP5-1021I20.1	-
190	LDL-C	1	14:94768196:T:C	14	94768196	T	C	0.04141	-	-	0.03824	-0.2255	-	0.005931	0.1779	-	9.81333	9.94414	0.688346	-	0.872541	0.842262	-	-	downstream_gene_variant	SERPINA6	-
193	LDL-C	1	15:57512284:A:T	15	57512284	A	T	0.05923	0.01549	-	0.03057	0.1355	0.0359027	0.005125	0.07532	0.022272	9.47018	8.61116	1.14255	0.970779	0.0751	0.335146	-	-	intron_variant	TCF12	-
193	LDL-C	1	15:57567650:G:T	15	57567650	G	T	0.05985	0.009265	0.02291	0.03085	0.3011	0.0213613	0.005116	0.1083	0.013943	9.54288	8.78554	2.26505	0.901317	0.877776	0.480375	-	-	intron_variant	TCF12,snoU13	-
194	LDL-C	1	15:58726744:G:C	15	58726744	G	C	0.7873	0.66	0.6613	-0.02617	-0.03123	0.0200154	0.002954	0.01863	0.00456748	6.78516	18.0936	1.02838	4.92992	0.531169	0.572283	-	-	intron_variant	ALDH1A2,LIPC,RP11-355N15.1	-
194	LDL-C	1	15:58727325:A:G	15	58727325	A	G	0.7908	0.7737	0.8823	-0.02605	-0.01923	0.0195245	0.002973	0.02132	0.00674358	11.3107	17.7179	0.435248	2.42155	-	0.25286	-	-	non_coding_transcript_exon_variant	ALDH1A2,LIPC,RP11-355N15.1	-
194	LDL-C	1	15:58731153:G:C	15	58731153	G	C	0.7817	0.3727	0.4291	-0.02541	-0.04768	0.0195335	0.002936	0.01977	0.00466689	7.07433	17.3058	1.79924	4.54596	0.230544	0.0866483	-	-	intron_variant	ALDH1A2,LIPC,RP11-355N15.1	-
194	LDL-C	2	15:58678720:T:C	15	58678720	T	C	0.6542	0.5468	0.6791	-0.01698	-0.01451	0.0112993	0.002548	0.01826	0.00464091	5.65247	10.5745	0.369748	1.82671	0.0380732	0.166084	-	-	intron_variant	ALDH1A2	-
194	LDL-C	2	15:58679668:G:A	15	58679668	G	A	0.3545	0.3684	0.322	0.01665	-0.0186	-0.0111602	0.002533	0.01867	0.00470361	5.19098	10.3077	0.496035	1.75303	0.0292142	0.114677	-	-	intron_variant	ALDH1A2	-
194	LDL-C	2	15:58680178:T:C	15	58680178	T	C	0.3565	0.4482	0.4137	0.0167	-0.01715	-0.0162543	0.00253	0.01811	0.00440077	3.73447	10.3883	0.463892	3.65525	0.782047	0.138684	-	-	intron_variant	ALDH1A2	-
194	LDL-C	2	15:58680643:G:T	15	58680643	G	T	0.3581	0.4283	0.7905	0.01674	-0.007745	-0.00155778	0.002526	0.01796	0.00533592	8.08465	10.4655	0.176332	0.113323	-	0.219941	-	-	intron_variant	ALDH1A2	Skin_Not_Sun_Exposed_Suprapubic(0.148)
194	LDL-C	2	15:58683366:A:G	15	58683366	A	G	0.6136	0.46	0.56	-0.01655	-0.005283	0.0131974	0.002486	0.01773	0.00436798	4.75945	10.5545	0.115926	2.59926	0.052801	0.106378	-	-	intron_variant	ALDH1A2	-
196	LDL-C	1	15:75072558:G:C	15	75072558	G	C	0.7386	0.5362	0.5999	0.02133	-0.002357	-0.00583782	0.00276	0.01824	0.00455597	8.38764	13.9625	0.0471193	0.698821	-	0.186373	-	-	upstream_gene_variant	CSK	-
196	LDL-C	1	15:75080872:T:C	15	75080872	T	C	0.7408	0.5394	0.5997	0.02116	-0.004911	-0.00563728	0.002768	0.01823	0.00454837	8.18462	13.6783	0.103678	0.667167	-	0.103438	-	-	intron_variant	CSK,MIR4513	-
196	LDL-C	1	15:75083912:A:G	15	75083912	A	G	0.7366	0.6324	0.5984	0.0212	-0.001441	-0.00484656	0.002753	0.01903	0.00456431	8.67944	13.8686	0.0270386	0.540142	-	0.107486	-	-	intron_variant	CSK,MIR4513	Lung(0.119)
198	LDL-C	1	16:11618937:C:T	16	11618937	C	T	0.3714	0.3778	0.39	-0.01375	-0.004773	-0.0259652	0.00251	0.01885	0.00512708	11.9872	7.36658	0.0968523	6.38738	0.153428	-	-	0.0320997	upstream_gene_variant	CTD-3088G3.8	-
198	LDL-C	1	16:11619149:A:C	16	11619149	A	C	0.2142	0.2894	0.3729	-0.01201	-0.01759	-0.0273941	0.002958	0.02	0.00521836	9.20163	4.30949	0.421212	6.81683	0.00206304	-	-	0.11745	upstream_gene_variant	CTD-3088G3.8	-
198	LDL-C	1	16:11619222:C:G	16	11619222	C	G	0.3725	0.5851	0.4262	-0.01396	-0.01562	-0.0258262	0.00251	0.01896	0.00506973	12.5126	7.57336	0.387184	6.45564	0.262474	-	-	0.0333818	upstream_gene_variant	CTD-3088G3.8	-
198	LDL-C	1	16:11619526:C:T	16	11619526	C	T	0.3724	0.5809	0.4281	-0.01404	-0.015	-0.025899	0.00251	0.01894	0.00508464	12.5832	7.65291	0.368175	6.45423	0.281681	-	-	0.0298648	upstream_gene_variant	CTD-3088G3.8	-
198	LDL-C	1	16:11621232:G:A	16	11621232	G	A	0.2582	0.3451	0.4345	-0.01255	-0.03907	-0.0275431	0.002765	0.01883	0.00525875	10.5875	5.24754	1.42024	6.78861	0.0695561	-	-	0.128462	upstream_gene_variant	CTD-3088G3.8	-
198	LDL-C	1	16:11621370:G:A	16	11621370	G	A	0.2584	0.2942	0.3975	-0.01233	-0.04324	-0.0271415	0.002762	0.01955	0.00520741	10.4175	5.09483	1.56891	6.72881	0.0811883	-	-	0.143234	upstream_gene_variant	CTD-3088G3.8	-
198	LDL-C	2	16:11706100:G:A	16	11706100	G	A	0.07212	0.0169	0.3525	0.029	-0.0595	0.0203262	0.004647	0.06558	0.00508967	12.3608	9.36058	0.438596	4.1866	0.999891	0.999586	-	-	intron_variant	LITAF	-
200	LDL-C	1	16:56989590:C:T	16	56989590	C	T	0.3245	0.2582	0.1624	-0.03321	-0.05929	-0.00808402	0.002587	0.02076	0.00586969	35.3828	36.994	2.36749	0.773567	0.113014	0.0971086	-	-	upstream_gene_variant	AC012181.1	Lung(0.143)
200	LDL-C	1	16:56990716:C:A	16	56990716	C	A	0.3234	0.2582	0.1624	-0.03335	-0.05576	-0.00830133	0.002588	0.02072	0.00586063	35.5983	37.2701	2.14744	0.805093	0.144217	0.185687	-	-	upstream_gene_variant	AC012181.1	Lung(0.211)
200	LDL-C	1	16:56991363:C:T	16	56991363	C	T	0.3238	0.257	0.1623	-0.0333	-0.05704	-0.00816897	0.002586	0.02073	0.00590553	35.5824	37.2174	2.22687	0.778375	0.147358	0.170016	-	-	upstream_gene_variant	AC012181.1,CETP	Lung(0.211)
200	LDL-C	1	16:56993324:C:A	16	56993324	C	A	0.3242	0.3226	0.1631	-0.03335	-0.05176	-0.0087294	0.002585	0.01925	0.00584887	35.8897	37.3543	2.14446	0.867838	0.228693	0.237354	-	-	upstream_gene_variant	AC012181.1,CETP	Lung(0.118)
200	LDL-C	1	16:56993886:A:G	16	56993886	A	G	0.3242	0.2685	0.1634	-0.03337	-0.05842	-0.00869635	0.002586	0.02033	0.0058932	35.9987	37.3698	2.39164	0.853762	0.364483	0.248067	-	-	upstream_gene_variant	AC012181.1,CETP	-
201	LDL-C	1	16:72079657:C:T	16	72079657	C	T	0.1914	0.1565	0.2738	-0.05014	0.1486	-0.0692367	0.003071	0.02418	0.00497932	91.8861	59.1972	9.09868	43.2277	0.998178	0.908217	-	0.543077	intron_variant	TXNL4B	Artery_Tibial(0.685)
201	LDL-C	1	16:72095650:A:C	16	72095650	A	C	-	-	0.2624	0.01626	-0.2517	-0.0677303	0.06598	0.2394	0.005058	39.9374	0.0940191	0.533007	40.1643	-	-	-	0.308105	intron_variant	HP,HPR,TXNL4B	-
201	LDL-C	1	16:72163694:A:G	16	72163694	A	G	0.02564	-	0.2871	-0.03755	-0.1573	-0.0659578	0.007559	0.1806	0.00481408	45.2916	6.16883	0.415938	41.9995	-	-	-	0.11298	intron_variant	PMFBP1	-
201	LDL-C	2	16:72144174:T:C	16	72144174	T	C	0.1815	0.6971	-	-0.04843	-0.0982	-	0.003133	0.02074	-	56.8365	53.1765	5.65904	-	1	1	-	-	intron_variant	DHX38,PMFBP1	-
201	LDL-C	3	16:72097225:T:C	16	72097225	T	C	0.2396	0.1768	0.1458	0.01227	-0.0009597	0.0559261	0.002779	0.02528	0.00595246	14.6674	4.99615	0.0133548	20.2444	0.314739	-	-	0.296304	intron_variant	HP,HPR,TXNL4B	-
201	LDL-C	3	16:72097230:C:G	16	72097230	C	G	0.2393	0.1769	0.1448	0.01231	-0.001048	0.0562034	0.002781	0.02529	0.00596183	14.7404	5.01868	0.0145979	20.3756	0.674782	-	-	0.333875	intron_variant	HP,HPR,TXNL4B	-
201	LDL-C	3	16:72097279:T:C	16	72097279	T	C	0.2982	0.2196	0.1469	0.0119	-0.03029	0.0574228	0.002671	0.02351	0.00592099	14.4626	5.0768	0.704189	21.5129	-	-	-	0.151675	intron_variant	HP,HPR,TXNL4B	-
201	LDL-C	4	16:72147416:C:T	16	72147416	C	T	-	-	0.02082	-	-	0.149831	-	-	0.0143347	24.8447	-	-	24.8446	0.999368	-	-	0.999592	intron_variant	DHX38,PMFBP1	-
201	LDL-C	5	16:72097827:C:T	16	72097827	C	T	0.189	0.0804	0.2294	0.0539	0.006979	0.0493092	0.003098	0.03512	0.00527481	85.62	67.0708	0.074439	20.0493	-	0.130323	-	-	intron_variant	HP,HPR,TXNL4B	Brain_Amygdala(0.143);Brain_Caudate_basal_ganglia(0.156);Brain_Cortex(0.257);Brain_Cortex(0.349);Brain_Hippocampus(0.241);Brain_Spinal_cord_cervical_c-1(0.160);Brain_Substantia_nigra(0.304);Heart_Atrial_Appendage(0.347);Heart_Left_Ventricle(0.352)
201	LDL-C	5	16:72101525:C:G	16	72101525	C	G	0.1863	0.08174	0.2322	0.05472	0.005965	0.0495907	0.003122	0.03482	0.00526321	86.8362	68.0516	0.0634961	20.3546	-	0.784033	-	-	intron_variant	HPR,TXNL4B	Brain_Caudate_basal_ganglia(0.132);Brain_Cortex(0.120);Brain_Cortex(0.201);Heart_Atrial_Appendage(0.130)
201	LDL-C	6	16:72110323:G:T	16	72110323	G	T	0.02126	-	-	-0.0875	-0.05625	-	0.008321	0.2058	-	25.1465	25.1352	0.105349	-	-	0.122846	-	-	synonymous_variant	HPR,TXNL4B	-
201	LDL-C	7	16:72088461:A:C	16	72088461	A	C	-	0.1045	-	0.13	0.177	-	0.1499	0.02672	-	10.6029	0.413629	10.4572	-	-	-	0.315585	-	intron_variant	HP,HPR,TXNL4B	Artery_Tibial(0.316);Liver(0.129);Lung(0.460);Nerve_Tibial(0.432);Whole_Blood(0.927);Whole_Blood(0.180)
201	LDL-C	7	16:72188889:G:A	16	72188889	G	A	-	0.1105	-	0.1904	0.1704	-	0.1533	0.02644	-	10.2753	0.669113	9.93641	-	-	-	0.105509	-	intron_variant	PMFBP1	Artery_Tibial(0.658);Liver(0.129);Lung(0.460);Nerve_Tibial(0.523);Whole_Blood(0.278)
201	LDL-C	7	16:72216789:C:A	16	72216789	C	A	-	0.1437	-	0.06213	0.1617	-	0.1094	0.02425	-	10.4827	0.244055	10.5863	-	-	-	0.428179	-	intergenic_variant	NA	Liver(0.739);Whole_Blood(0.507)
203	LDL-C	1	16:83980529:C:G	16	83980529	C	G	0.45	0.1099	0.7726	-0.02044	0.001918	-0.00777353	0.002446	0.03156	0.00611965	15.6388	16.1897	0.021573	0.690384	0.416391	0.462172	-	-	intron_variant	OSGIN1,RP11-505K9.4	-
203	LDL-C	1	16:83980965:C:T	16	83980965	C	T	0.4589	0.1339	0.7602	-0.02024	0.008072	-0.00756357	0.002443	0.02798	0.00599694	15.2555	15.9273	0.111837	0.683562	0.247548	0.29095	-	-	intron_variant	OSGIN1,RP11-505K9.4	-
203	LDL-C	1	16:83983775:T:C	16	83983775	T	C	0.4645	0.1419	0.7182	-0.02015	0.009407	-0.00941595	0.002439	0.02737	0.00583797	15.5791	15.8424	0.136039	0.971548	0.331762	0.244303	-	-	intron_variant	OSGIN1,RP11-505K9.4	-
206	LDL-C	1	17:7003929:G:A	17	7003929	G	A	0.00517	-	-	-0.2566	0.5485	-	0.01527	0.3883	-	62.1427	62.6432	0.80194	-	0.905063	0.905497	-	-	downstream_gene_variant	ASGR2	-
206	LDL-C	2	17:7063815:T:A	17	7063815	T	A	0.1971	0.1722	0.2309	-0.03131	0.001275	-0.0304324	0.003049	0.02459	0.00560815	30.0803	24.012	0.0183409	7.24047	-	0.103961	-	-	intergenic_variant	NA	-
206	LDL-C	2	17:7073747:G:A	17	7073747	G	A	0.1993	0.05659	0.2266	-0.03061	-0.0396	-0.0332366	0.003027	0.04347	0.0052489	32.222	23.3123	0.44092	9.61648	0.0261671	0.0172366	-	0.168326	downstream_gene_variant	ASGR1	-
206	LDL-C	2	17:7074125:G:A	17	7074125	G	A	0.2001	0.123	0.2362	-0.03099	0.003522	-0.0336066	0.003022	0.02808	0.00525979	32.5063	23.9484	0.0456681	9.77833	0.123285	0.0777084	-	0.242484	downstream_gene_variant	ASGR1	-
206	LDL-C	2	17:7079593:C:A	17	7079593	C	A	0.1966	0.06809	0.2975	-0.03121	-0.04617	-0.0311725	0.003039	0.03948	0.00489693	33.1526	24.016	0.615788	9.71136	0.291687	0.0904712	-	0.238521	intron_variant	ASGR1	-
206	LDL-C	2	17:7080069:A:G	17	7080069	A	G	0.1965	0.0705	0.3061	-0.0312	-0.04563	-0.0307043	0.00304	0.03861	0.0049115	32.8128	23.986	0.624743	9.39095	0.154821	0.085168	-	0.12939	non_coding_transcript_exon_variant	ASGR1	-
206	LDL-C	2	17:7080316:C:T	17	7080316	C	T	0.1906	0.067	0.3036	-0.03201	-0.04656	-0.0296548	0.003073	0.03978	0.00484605	33.1067	24.6811	0.616499	9.02712	0.335389	0.419451	-	0.057171	synonymous_variant	ASGR1	-
206	LDL-C	3	17:7479892:C:T	17	7479892	C	T	0.0171	-	0.2138	0.05448	0.1834	0.0212302	0.009388	0.1344	0.00535042	9.70708	8.18656	0.763503	4.1397	0.376329	0.0734491	-	-	missense_variant	CD68,EIF4A1,SENP3,SENP3-EIF4A1,SNORA48,SNORA67,SNORD10	-
206	LDL-C	3	17:7480325:A:C	17	7480325	A	C	0.01603	-	-	0.05944	-0.09443	-	0.009616	0.31	-	9.16273	9.19688	0.118809	-	-	0.609716	-	-	non_coding_transcript_exon_variant	AC113189.5,CD68,EIF4A1,SENP3-EIF4A1,SNORA48,SNORA67,SNORD10	-
206	LDL-C	3	17:7482125:A:G	17	7482125	A	G	0.01711	-	0.215	0.05468	0.1855	0.0207274	0.009386	0.132	0.00533934	9.52724	8.24508	0.796067	3.98467	0.296155	0.0824958	-	-	3_prime_UTR_variant	AC113189.5,CD68,EIF4A1,MPDU1,SENP3-EIF4A1,SNORA48,SNORA67,SNORD10	-
206	LDL-C	3	17:7504163:T:C	17	7504163	T	C	0.01713	0.005706	0.2179	0.0537	0.1976	0.0200951	0.009385	0.1212	0.00530116	9.17198	7.9774	0.987058	3.82325	0.125462	0.0495693	-	-	intron_variant	FXR2	-
206	LDL-C	3	17:7523708:C:T	17	7523708	C	T	0.017	0.005285	0.2067	0.05553	0.1659	0.0199706	0.009417	0.1251	0.00539431	9.21717	8.43103	0.733313	3.67004	0.149747	0.128523	-	-	intron_variant	SHBG	-
206	LDL-C	4	17:7240241:T:G	17	7240241	T	G	0.005321	-	-	-0.1277	0.3535	-	0.0153	0.3326	-	15.9416	16.1526	0.540826	-	0.99573	0.996334	-	-	intron_variant	AC026954.6,ACAP1	-
207	LDL-C	1	17:26694861:G:A	17	26694861	G	A	0.4755	0.5691	0.7243	0.0163	0.05921	0.0292609	0.002421	0.01801	0.00505567	18.2747	10.7786	2.99551	8.14666	0.808445	0.866076	-	-	missense_variant	CTB-96E2.2,CTB-96E2.3,CTB-96E2.7,SARM1,TMEM199,VTN	-
210	LDL-C	1	17:45766771:G:A	17	45766771	G	A	0.4825	0.4202	0.2632	0.02548	0.02	0.0381849	0.002436	0.01864	0.0050697	36.3857	24.8788	0.547771	13.3013	-	0.112556	-	-	upstream_gene_variant	KPNB1,TBKBP1	-
211	LDL-C	1	17:46753543:T:C	17	46753543	T	C	0.3409	0.6345	0.2656	-0.01865	-0.00113	-0.0196437	0.00256	0.01901	0.0051196	15.547	12.4931	0.0210895	3.9046	0.64164	-	-	-	intergenic_variant	NA	-
211	LDL-C	1	17:46757575:G:T	17	46757575	G	T	0.3193	0.71	0.2611	-0.0186	-0.02392	-0.0195532	0.002604	0.02055	0.00522395	15.4114	12.039	0.611849	3.74031	0.351021	-	-	-	upstream_gene_variant	CTD-2377D24.8	-
212	LDL-C	1	17:64210580:A:C	17	64210580	A	C	0.03046	-	-	0.07209	0.2649	-	0.007107	0.2005	-	23.631	23.4509	0.729471	-	0.279951	0.279709	-	-	missense_variant	APOH	-
212	LDL-C	1	17:64224775:C:T	17	64224775	C	T	0.03006	-	-	0.07257	0.2645	-	0.007148	0.2011	-	23.6706	23.4908	0.724872	-	0.306626	0.305859	-	-	intron_variant	APOH	-
212	LDL-C	1	17:64228995:G:C	17	64228995	G	C	0.02998	-	-	0.07279	0.2643	-	0.007149	0.2011	-	23.8016	23.6216	0.724102	-	0.412829	0.413836	-	-	intron_variant	APOH	-
213	LDL-C	1	17:66398810:T:C	17	66398810	T	C	0.7613	0.94758	0.7193	0.01478	0.1055	0.015633	0.002842	0.04447	0.00525231	9.01265	6.70183	1.75267	2.53514	0.548306	-	-	-	intron_variant	ARSG	-
213	LDL-C	1	17:66401063:T:C	17	66401063	T	C	0.7614	0.93085	0.7115	0.01508	0.05211	0.0150846	0.002842	0.03718	0.00520038	9.0492	6.95085	0.793048	2.42904	0.112104	-	-	-	intron_variant	ARSG	-
213	LDL-C	1	17:66413965:A:G	17	66413965	A	G	0.7605	0.92983	0.7073	0.01512	0.05287	0.0150254	0.002836	0.03698	0.00507557	9.19328	7.01131	0.815861	2.51244	0.204676	-	-	-	intron_variant	ARSG,RP11-120M18.2,WIPI1	-
214	LDL-C	1	17:67081278:A:G	17	67081278	A	G	0.02263	-	-	0.1534	0.2929	-	0.008071	0.2288	-	80.0965	79.8205	0.697908	-	1	1	-	-	missense_variant	ABCA6	-
214	LDL-C	2	17:67082962:C:G	17	67082962	C	G	0.1495	0.03016	0.444	-0.04063	0.05653	-0.0339254	0.003403	0.06122	0.00468255	42.9686	32.1326	0.44879	12.3643	1	1	-	0.994021	intron_variant	ABCA6	-
214	LDL-C	3	17:66901215:T:G	17	66901215	T	G	0.3104	0.6059	0.3514	0.01232	0.04841	0.0139731	0.002648	0.01922	0.0046363	8.16488	5.48436	1.92893	2.58845	0.525854	-	-	-	intron_variant	ABCA8	-
214	LDL-C	3	17:66901366:T:C	17	66901366	T	C	0.3112	0.6136	0.4022	0.01244	0.04703	0.0133633	0.002651	0.01942	0.0044775	8.18615	5.56896	1.81116	2.54668	0.353475	-	-	-	intron_variant	ABCA8	-
215	LDL-C	1	17:76381021:C:T	17	76381021	C	T	0.5009	0.206	0.2897	0.01969	0.04099	0.0078443	0.002465	0.0239	0.00494442	14.838	14.8622	1.06382	0.948359	0.1313	0.0663918	-	-	intron_variant	PGS1	-
215	LDL-C	1	17:76382791:C:T	17	76382791	C	T	0.4803	0.5095	0.3849	-0.02003	-0.02945	0.00109308	0.00246	0.0191	0.0045107	12.0964	15.4113	0.909736	0.092307	0.0767205	0.177676	-	-	intron_variant	PGS1	Skin_Sun_Exposed_Lower_leg(0.768)
215	LDL-C	1	17:76403984:G:A	17	76403984	G	A	0.4898	0.343	0.3298	0.01948	-0.0006491	0.00892986	0.00242	0.01884	0.00459747	14.8083	15.0805	0.0121034	1.2832	0.120156	0.113066	-	-	intron_variant	PGS1	-
216	LDL-C	1	18:19640350:A:G	18	19640350	A	G	0.02991	-	-	-0.03962	-0.008225	-	0.007043	0.1825	-	7.72654	7.73275	0.0158992	-	0.80285	0.782011	-	-	intergenic_variant	NA	-
216	LDL-C	1	18:19755872:C:T	18	19755872	C	T	0.0336	-	-	-0.03473	0.1316	-	0.006637	0.1787	-	6.70487	6.77735	0.335857	-	0.106723	0.113398	-	-	intron_variant	GATA6,RNU6-702P,RP11-627G18.2	-
217	LDL-C	1	18:47109955:A:G	18	47109955	A	G	0.01336	-	-	0.08869	0.4095	-	0.01052	0.2771	-	16.6498	16.4636	0.855551	-	0.995243	0.996876	-	-	missense_variant	LIPG	-
217	LDL-C	2	18:47158186:T:C	18	47158186	T	C	0.8195	0.5754	0.7397	0.01946	0.01641	0.0118136	0.003148	0.01878	0.00492426	10.2659	9.19782	0.41768	1.78417	0.0336275	0.146244	-	-	intergenic_variant	NA	-
217	LDL-C	2	18:47158234:C:T	18	47158234	C	T	0.8201	0.6483	0.7562	0.01954	0.0219	0.0119393	0.003152	0.01896	0.00518552	10.3602	9.24613	0.605435	1.6714	0.0561527	0.162917	-	-	intergenic_variant	NA	-
217	LDL-C	2	18:47167214:T:C	18	47167214	T	C	0.8205	0.5232	0.8109	0.01933	0.01539	0.0192249	0.003152	0.01795	0.00551483	11.9126	9.06325	0.407563	3.30959	0.369283	0.114507	-	-	intergenic_variant	NA	-
217	LDL-C	2	18:47181668:A:T	18	47181668	A	T	0.8231	0.97087	0.8086	0.01815	-0.04472	0.0225248	0.003163	0.06569	0.00549091	11.5465	8.0192	0.304505	4.38801	0.208841	0.0139059	-	-	downstream_gene_variant	SMUG1P1	-
217	LDL-C	3	18:47118398:T:C	18	47118398	T	C	0.04086	0.08706	0.4054	0.01988	-0.008229	0.0236601	0.006086	0.03077	0.00440201	9.2398	2.96305	0.102849	7.11549	0.162974	-	-	-	3_prime_UTR_variant	LIPG	-
217	LDL-C	3	18:47118923:T:G	18	47118923	T	G	0.04131	0.2487	0.4076	0.01913	-0.02974	0.0227896	0.006058	0.0203	0.00439979	7.92849	2.79871	0.844925	6.65318	0.115429	-	-	-	3_prime_UTR_variant	LIPG	-
217	LDL-C	3	18:47119579:A:G	18	47119579	A	G	0.04124	0.2478	0.4062	0.01958	-0.02864	0.0233188	0.006063	0.02035	0.00445484	8.15952	2.90644	0.797737	6.78135	0.169677	-	-	-	downstream_gene_variant	LIPG	-
217	LDL-C	3	18:47120600:G:A	18	47120600	G	A	0.04097	0.1862	0.3934	0.01967	-0.03686	0.0245083	0.006071	0.02227	0.00450983	8.56479	2.92251	1.00924	7.25984	0.548711	-	-	-	downstream_gene_variant	LIPG	-
218	LDL-C	1	18:55313997:C:T	18	55313997	C	T	0.1236	0.04455	-	0.02056	-0.03751	-	0.003665	0.04422	-	7.47121	7.6935	0.401983	-	-	0.113123	-	-	3_prime_UTR_variant	ATP8B1,RP11-35G9.3,RP11-35G9.5	-
218	LDL-C	1	18:55317896:G:A	18	55317896	G	A	0.1234	0.02199	-	0.02075	0.02985	-	0.003664	0.07078	-	7.86423	7.82808	0.171841	-	-	0.151545	-	-	intron_variant	ATP8B1,RP11-35G9.3,RP11-35G9.5	-
218	LDL-C	1	18:55318487:G:A	18	55318487	G	A	0.1235	0.02199	-	0.02075	0.0299	-	0.003664	0.07078	-	7.86423	7.82808	0.172174	-	-	0.15155	-	-	intron_variant	ATP8B1,RP11-35G9.3,RP11-35G9.5	-
218	LDL-C	1	18:55319032:T:C	18	55319032	T	C	0.1235	0.02203	-	0.02093	0.02852	-	0.003666	0.07086	-	7.97881	7.94502	0.162836	-	-	0.194788	-	-	intron_variant	ATP8B1,RP11-35G9.3,RP11-35G9.5	-
218	LDL-C	1	18:55322011:C:T	18	55322011	C	T	0.1236	0.02527	-	0.02077	0.05022	-	0.003663	0.06199	-	7.94233	7.84583	0.378964	-	-	0.157374	-	-	intron_variant	ATP8B1,RP11-35G9.3,RP11-35G9.5	-
218	LDL-C	1	18:55322502:C:T	18	55322502	C	T	0.1236	0.02235	-	0.02086	0.03666	-	0.003662	0.07044	-	7.96138	7.9122	0.219859	-	-	0.181443	-	-	missense_variant	ATP8B1,RP11-35G9.3,RP11-35G9.5	-
220	LDL-C	1	19:2797703:C:T	19	2797703	C	T	0.2931	0.6166	0.4757	0.01543	-0.04142	-0.000625617	0.002662	0.01919	0.00518775	5.79778	8.16905	1.5101	0.0438259	0.114333	0.0363994	-	-	intron_variant	THOP1	-
221	LDL-C	1	19:11197261:G:A	19	11197261	G	A	0.1183	0.1508	0.009202	-0.185451	-0.228	-0.257397	0.00374743	0.0254	0.0238922	43.7916	inf	18.5531	26.3369	0.468852	0.60029	-	-	upstream_gene_variant	LDLR	-
221	LDL-C	1	19:11197598:G:T	19	11197598	G	T	0.1183	0.1479	0.009202	-0.185419	-0.2346	-0.257399	0.00374746	0.02576	0.0238931	44.3693	inf	19.0727	26.3353	0.53113	0.294767	-	-	upstream_gene_variant	LDLR	-
221	LDL-C	2	19:11231203:G:A	19	11231203	G	A	0.01247	-	-	-0.330577	-0.08718	-	0.0109466	0.218	-	199.282	199.613	0.16164	-	1	1	-	-	splice_region_variant	LDLR	Whole_Blood(0.996)
221	LDL-C	3	19:11242307:G:C	19	11242307	G	C	0.8787	0.6279	0.7276	0.0213651	0.06501	0.10112	0.00371559	0.0186	0.00508293	62.1082	8.04972	3.32443	87.3387	1	0.228183	-	1	3_prime_UTR_variant	LDLR,SPC24	-
221	LDL-C	3	19:11243254:T:C	19	11243254	T	C	0.879	0.7167	0.7678	0.0214724	0.03825	0.102484	0.00371643	0.01987	0.00539723	54.4033	8.12078	1.26578	79.671	-	0.602451	-	-	3_prime_UTR_variant	LDLR,SPC24	-
221	LDL-C	3	19:11250139:A:G	19	11250139	A	G	0.8794	0.727	0.7981	0.0215767	0.04359	0.102177	0.0037218	0.02011	0.00556606	51.3104	8.17158	1.52013	74.5384	-	0.169359	-	-	intron_variant	SPC24	-
221	LDL-C	4	19:11216617:G:A	19	11216617	G	A	0.5216	0.5044	0.1517	0.0411167	0.04029	0.0589548	0.00242432	0.01887	0.00655166	81.0214	63.7905	1.48479	18.6403	1	1	-	-	intron_variant	LDLR	-
221	LDL-C	5	19:11177250:C:A	19	11177250	C	A	0.311	0.2922	0.08874	-0.0338301	0.0655	0.0476229	0.00261236	0.01954	0.00799762	22.6293	37.6292	3.09582	8.58393	0.260863	-	-	-	downstream_gene_variant	SMARCA4	-
221	LDL-C	5	19:11177408:T:C	19	11177408	T	C	0.3111	0.293	0.08875	-0.0337768	0.06495	0.0472576	0.00261195	0.01951	0.00790977	22.3979	37.5254	3.05979	8.637	0.36634	-	-	-	downstream_gene_variant	SMARCA4	-
221	LDL-C	5	19:11180047:T:C	19	11180047	T	C	0.3095	0.2852	0.08826	-0.0350821	0.06521	0.0472329	0.00262424	0.01983	0.00793513	24.2866	40.0343	2.9968	8.57795	0.294632	-	-	-	downstream_gene_variant	SMARCA4	-
221	LDL-C	6	19:11348521:G:A	19	11348521	G	A	0.07426	0.1943	0.2561	-0.0140511	-0.09549	-0.0512011	0.00460766	0.02253	0.00524229	19.7729	2.63976	4.64749	21.8066	-	-	-	0.115831	non_coding_transcript_exon_variant	C19orf80,DOCK6,RN7SL298P	-
221	LDL-C	6	19:11350488:C:T	19	11350488	C	T	0.03483	0.1918	0.2573	-0.0413498	-0.1017	-0.0511756	0.00666214	0.02255	0.00513386	34.0395	9.26668	5.18819	22.678	0.859898	-	-	0.719169	missense_variant	C19orf80,DOCK6	-
221	LDL-C	7	19:11224931:C:T	19	11224931	C	T	0.1325	0.4637	0.3586	0.0262999	-0.02872	-0.0437189	0.00357868	0.01826	0.00497551	0.248721	12.6998	0.936454	17.8129	0.999921	-	-	-	intron_variant	LDLR	-
221	LDL-C	8	19:11192226:T:C	19	11192226	T	C	0.06013	0.2043	-	0.0725269	0.06992	-	0.00508433	0.02158	-	47.7373	45.4405	2.92258	-	-	0.51377	-	-	intergenic_variant	NA	-
221	LDL-C	8	19:11200412:C:T	19	11200412	C	T	0.05862	0.05558	-	0.073111	0.1089	-	0.00512958	0.03782	-	46.9747	45.3659	2.39968	-	-	0.486217	-	-	intron_variant	LDLR	-
221	LDL-C	9	19:11206040:C:T	19	11206040	C	T	0.01587	-	-	-0.0657111	-0.3162	-	0.00962931	0.315	-	11.1367	11.0531	0.501041	-	-	0.995561	-	-	intron_variant	LDLR	-
221	LDL-C	10	19:11243735:C:T	19	11243735	C	T	0.4458	0.06104	0.198	0.0280937	0.07061	0.0618523	0.0024363	0.05041	0.00569947	49.5857	30.0374	0.792367	26.7111	-	0.12357	-	-	3_prime_UTR_variant	LDLR,SPC24	-
221	LDL-C	10	19:11246180:T:C	19	11246180	T	C	0.4457	0.06122	0.1913	0.0279592	0.07287	0.0651717	0.00243607	0.05034	0.00583874	49.7455	29.7649	0.830499	28.2034	-	0.199412	-	-	intron_variant	LDLR,SPC24	-
221	LDL-C	10	19:11246640:G:A	19	11246640	G	A	0.4455	0.06103	0.1876	0.0279281	0.07231	0.0642693	0.00243631	0.05037	0.00588653	48.9531	29.6952	0.82067	27.0244	-	0.163102	-	-	intron_variant	LDLR,SPC24	-
221	LDL-C	10	19:11247424:G:A	19	11247424	G	A	0.4455	0.06106	0.1876	0.0278925	0.06904	0.06427	0.00243586	0.05034	0.00588654	48.8368	29.6327	0.768971	27.0249	-	0.174662	-	-	intron_variant	LDLR,SPC24	-
221	LDL-C	10	19:11247522:A:G	19	11247522	A	G	0.4457	0.06147	0.1872	0.0279972	0.07528	0.0643009	0.00243615	0.05024	0.00589005	49.1328	29.8414	0.872806	27.0189	-	0.102404	-	-	intron_variant	LDLR,SPC24	-
221	LDL-C	11	19:11179709:C:G	19	11179709	C	G	0.2579	0.03384	0.06103	-0.0552552	0.04183	0.0711447	0.00276514	0.06302	0.0092508	63.3708	88.1095	0.295124	13.8345	-	0.980654	-	-	downstream_gene_variant	SMARCA4	-
221	LDL-C	12	19:11269726:G:T	19	11269726	G	T	0.4114	0.5203	0.124	-0.0645413	-0.02628	-0.00155853	0.0024674	0.0186	0.00714071	134.851	150.093	0.802212	0.0823755	-	0.278121	-	-	upstream_gene_variant	SPC24	-
221	LDL-C	12	19:11269893:C:T	19	11269893	C	T	0.4096	0.4252	0.1197	-0.0646022	-0.00999	-0.000354995	0.00246819	0.01881	0.00719401	133.45	150.279	0.225228	0.0174377	-	0.132281	-	-	upstream_gene_variant	SPC24	-
221	LDL-C	12	19:11271550:G:T	19	11271550	G	T	0.4115	0.4228	0.1262	-0.0643368	-0.0104	-0.00281717	0.0024652	0.01887	0.00708075	133.565	149.415	0.235422	0.160691	-	0.477332	-	-	downstream_gene_variant	KANK2	-
221	LDL-C	13	19:11190652:G:A	19	11190652	G	A	0.1183	0.1397	0.009198	-0.184656	-0.2452	-0.255374	0.00374809	0.02634	0.023791	45.0721	inf	19.8894	26.1522	-	-	0.187359	0.0122229	intergenic_variant	NA	-
221	LDL-C	13	19:11191197:G:A	19	11191197	G	A	0.1158	0.1372	0.0092	-0.185859	-0.2472	-0.261295	0.00378544	0.02643	0.0239923	45.9747	inf	20.0696	26.8943	-	-	0.317188	0.12899	intergenic_variant	NA	-
221	LDL-C	13	19:11191729:C:T	19	11191729	C	T	0.1183	0.1398	0.009198	-0.184709	-0.2474	-0.257523	0.00374811	0.02633	0.0240179	45.372	inf	20.2471	26.0961	-	-	0.395083	0.0102666	intergenic_variant	NA	-
221	LDL-C	14	19:11210157:C:T	19	11210157	C	T	-	0.007013	-	0.0161703	-0.6412	-	0.0427904	0.08623	-	2.52158	0.151498	12.9836	-	-	-	0.980728	-	intron_variant	LDLR	-
221	LDL-C	15	19:11173703:G:T	19	11173703	G	T	0.3607	0.5741	0.1282	-0.0390683	-0.01297	0.042939	0.00252285	0.01837	0.00765203	37.5281	53.3635	0.318612	7.6976	-	-	-	0.140685	intron_variant	SMARCA4	-
221	LDL-C	15	19:11174625:A:G	19	11174625	A	G	0.3656	0.5865	0.1294	-0.0370162	-0.01228	0.0430877	0.00251531	0.01848	0.00765846	33.581	48.2956	0.295533	7.73454	-	-	-	0.365285	intron_variant	SMARCA4	-
221	LDL-C	15	19:11174935:T:C	19	11174935	T	C	0.3656	0.5754	0.1285	-0.0370071	-0.01341	0.0431634	0.00251558	0.01835	0.00765569	33.5411	48.2623	0.332634	7.76457	-	-	-	0.255676	intron_variant	SMARCA4	-
221	LDL-C	15	19:11176075:A:G	19	11176075	A	G	0.3656	0.5753	0.1286	-0.0369779	-0.0136	0.0430668	0.00251509	0.01834	0.00765516	33.5432	48.2063	0.338792	7.73379	-	-	-	0.225999	downstream_gene_variant	SMARCA4	-
221	LDL-C	16	19:11246144:G:A	19	11246144	G	A	0.2409	0.1648	0.3382	-0.0278254	0.05336	0.0318525	0.00282566	0.02439	0.00491713	6.38902	22.1527	1.54234	10.0314	-	-	-	0.138925	intron_variant	LDLR,SPC24	-
221	LDL-C	16	19:11246554:G:A	19	11246554	G	A	0.2414	0.1664	0.3383	-0.02791	0.05355	0.0317817	0.00282464	0.02427	0.00491816	6.46827	22.2977	1.56298	9.9861	-	-	-	0.11696	intron_variant	LDLR,SPC24	-
221	LDL-C	16	19:11246620:T:C	19	11246620	T	C	0.241	0.1664	0.3383	-0.0278293	0.05348	0.0318638	0.00282578	0.02427	0.00491725	6.38018	22.1569	1.55978	10.0375	-	-	-	0.136828	intron_variant	LDLR,SPC24	-
221	LDL-C	16	19:11247071:A:G	19	11247071	A	G	0.241	0.1664	0.3383	-0.0278426	0.05345	0.0318638	0.00282595	0.02428	0.00491725	6.38785	22.1747	1.5574	10.0375	-	-	-	0.136828	intron_variant	LDLR,SPC24	-
221	LDL-C	16	19:11247883:C:T	19	11247883	C	T	0.2409	0.1663	0.3386	-0.0278136	0.05416	0.0318826	0.00282679	0.0243	0.00491837	6.35028	22.1178	1.58793	10.0443	-	-	-	0.124943	intron_variant	LDLR,SPC24	-
221	LDL-C	16	19:11248176:G:A	19	11248176	G	A	0.241	0.1567	0.3381	-0.0278009	0.05645	0.0318092	0.00282692	0.0248	0.00491697	6.35714	22.0964	1.64143	10.0066	-	-	-	0.136669	intron_variant	LDLR,SPC24	-
221	LDL-C	16	19:11249474:G:C	19	11249474	G	C	0.2409	0.1323	0.3379	-0.027734	0.08843	0.0318427	0.00282962	0.02693	0.00491763	6.11481	21.9541	2.98947	10.0237	-	-	-	0.130922	intron_variant	LDLR,SPC24	-
221	LDL-C	17	19:11207982:T:C	19	11207982	T	C	0.2146	0.6366	0.4274	-0.087149	0.05888	-0.0342148	0.0029536	0.01995	0.00518787	175.313	190.618	2.49982	10.3718	-	-	-	0.974013	intron_variant	LDLR	-
221	LDL-C	18	19:11258215:C:T	19	11258215	C	T	-	-	0.06519	-0.143733	-	-0.0904535	0.0723818	-	0.00828335	27.7794	1.32735	-	27.0335	-	-	-	0.434087	intron_variant	SPC24	-
221	LDL-C	18	19:11260816:T:G	19	11260816	T	G	-	0.02309	0.06575	-0.159623	0.0661	-0.0901352	0.0779912	0.05468	0.00825547	26.3251	1.39052	0.64451	27.0255	-	-	-	0.363388	intron_variant	SPC24	-
222	LDL-C	1	19:15798015:T:A	19	15798015	T	A	0.5048	0.7907	0.7191	0.01489	0.01732	0.0146483	0.002455	0.0231	0.0053417	10.6735	8.88005	0.343533	2.21453	0.0478522	0.277112	-	-	intron_variant	CYP4F12	-
222	LDL-C	1	19:15804750:C:T	19	15804750	C	T	0.4956	0.588	0.7025	0.01427	0.04318	0.0146456	0.002459	0.01838	0.00511093	10.7003	8.18661	1.72563	2.3806	0.209111	0.116367	-	-	intron_variant	CYP4F12	Esophagus_Mucosa(0.115);Muscle_Skeletal(0.414);Skin_Sun_Exposed_Lower_leg(0.790)
224	LDL-C	1	19:18324329:C:T	19	18324329	C	T	0.2886	0.1725	0.07423	0.01969	0.01328	0.0229105	0.002676	0.0242	0.00859685	14.3185	12.7289	0.234205	2.11356	0.142752	0.103489	-	-	intron_variant	AC068499.10,PDE4C	Cells_Cultured_fibroblasts(0.538)
224	LDL-C	1	19:18334805:C:T	19	18334805	C	T	0.2885	0.1729	0.07281	0.0197	0.01951	0.0227988	0.002678	0.02428	0.00866838	14.3671	12.7232	0.375036	2.06876	0.150177	0.101804	-	-	intron_variant	AC068499.10,PDE4C	-
224	LDL-C	1	19:18338709:G:A	19	18338709	G	A	0.2904	0.1685	0.07468	0.02009	0.0176	0.0184588	0.002676	0.02455	0.00860718	14.3392	13.2198	0.324741	1.49504	0.152427	0.306213	-	-	intron_variant	PDE4C	-
225	LDL-C	1	19:19379549:C:T	19	19379549	C	T	0.07479	0.03179	0.06346	-0.1285	-0.01475	-0.0265846	0.004587	0.05424	0.00912143	151.519	171.959	0.104761	2.44826	0.968203	0.91162	-	-	missense_variant	AC138430.4,TM6SF2	-
225	LDL-C	2	19:19380513:A:G	19	19380513	A	G	0.01117	-	-	-0.1451	0.4558	-	0.011	0.2869	-	38.5991	39.0044	0.950291	-	0.119102	0.117215	-	-	missense_variant	AC138430.4,TM6SF2	-
225	LDL-C	2	19:19396616:C:T	19	19396616	C	T	0.01106	-	-	-0.1468	0.4422	-	0.011	0.2878	-	39.5022	39.9	0.905111	-	0.880054	0.882124	-	-	intron_variant	SUGP1	-
227	LDL-C	1	19:41341229:A:G	19	41341229	A	G	0.4959	0.2	0.4148	0.01425	0.003978	0.000525776	0.002423	0.02299	0.00488938	6.96019	8.38992	0.0641772	0.0388803	0.00443352	0.117758	-	-	intron_variant	CTC-490E21.10,CTC-490E21.12	-
227	LDL-C	1	19:41345989:A:G	19	41345989	A	G	0.4957	0.1888	0.3784	0.01432	0.0207	0.000116337	0.00243	0.02369	0.00507358	7.13424	8.42109	0.41767	0.00801849	0.00713225	0.114963	-	-	intron_variant	CTC-490E21.10,CTC-490E21.12,CYP2A6	-
227	LDL-C	1	19:41346768:T:C	19	41346768	T	C	0.496	0.1594	0.3776	0.01461	0.01334	7.79089e-05	0.002427	0.02569	0.00506917	7.32386	8.75781	0.21927	0.00535838	0.0110739	0.230438	-	-	intron_variant	CTC-490E21.10,CTC-490E21.12,CYP2A6	Adipose_Subcutaneous(0.108);Artery_Aorta(0.601);Artery_Tibial(0.250);Breast_Mammary_Tissue(0.414);Esophagus_Muscularis(0.185);Lung(0.467);Muscle_Skeletal(0.477);Nerve_Tibial(0.424);Skin_Not_Sun_Exposed_Suprapubic(0.477);Skin_Sun_Exposed_Lower_leg(0.261)
227	LDL-C	1	19:41347998:A:G	19	41347998	A	G	0.4944	0.175	0.3768	0.01452	0.01563	0.000131593	0.002437	0.02438	0.00507573	7.22033	8.59326	0.282781	0.00907697	0.0083662	0.162801	-	-	intron_variant	CTC-490E21.10,CTC-490E21.12,CYP2A6	Adipose_Subcutaneous(0.187);Artery_Aorta(0.354);Artery_Tibial(0.739);Breast_Mammary_Tissue(0.496);Esophagus_Muscularis(0.358);Lung(0.495);Muscle_Skeletal(0.516);Nerve_Tibial(0.463);Skin_Not_Sun_Exposed_Suprapubic(0.523);Skin_Sun_Exposed_Lower_leg(0.740)
227	LDL-C	1	19:41353107:T:C	19	41353107	T	C	0.5779	0.3936	0.2946	0.01502	0.05185	0.00677605	0.002449	0.01816	0.00585781	9.83863	9.06462	2.3664	0.606648	0.962355	0.275933	-	-	intron_variant	CTC-490E21.12,CYP2A6	-
228	LDL-C	1	19:45413233:G:T	19	45413233	G	T	0.07978	0.1164	0.06616	-0.554175	-0.5378	-0.714156	0.00445016	0.02782	0.00879278	0	inf	82.5342	inf	0.999212	1	-	-	upstream_gene_variant	APOC1,APOE	-
228	LDL-C	2	19:45411941:T:C	19	45411941	T	C	0.1544	0.2299	0.08374	0.204341	0.2503	0.193895	0.00333529	0.02122	0.00811603	154.333	inf	31.3852	125.414	1	1	1	-	missense_variant	APOE,TOMM40	-
228	LDL-C	3	19:45430280:C:G	19	45430280	C	G	0.5387	0.5784	0.6768	0.0332719	-0.008607	-0.0294945	0.00259964	0.02008	0.00591091	21.0387	36.778	0.175101	6.21875	1	1	-	1	non_coding_transcript_exon_variant	APOC1P1	Adipose_Subcutaneous(0.987);Adipose_Visceral_Omentum(1.000);Cells_Cultured_fibroblasts(1.000);Liver(1.000);Spleen(0.969)
228	LDL-C	4	19:45439163:C:G	19	45439163	C	G	0.2113	0.1151	-	-0.0280619	-0.05025	-	0.00312103	0.03052	-	19.0904	18.6117	1.00144	-	1	1	-	-	downstream_gene_variant	APOC1P1	Esophagus_Muscularis(1.000);Lung(1.000);Nerve_Tibial(1.000);Nerve_Tibial(1.000);Nerve_Tibial(1.000);Ovary(1.000);Ovary(1.000);Ovary(0.995);Spleen(0.999);Testis(1.000);Testis(1.000)
228	LDL-C	5	19:46385438:A:C	19	46385438	A	C	0.1191	0.01624	-	-0.0356302	0.1514	-	0.00373461	0.09126	-	20.5268	20.8475	1.01271	-	0.194437	0.14856	-	-	downstream_gene_variant	IRF2BP1	-
228	LDL-C	5	19:46390605:G:A	19	46390605	G	A	0.1235	0.1321	-	-0.0370137	0.03193	-	0.00367902	0.02617	-	21.914	23.0842	0.652812	-	0.125745	0.110536	-	-	upstream_gene_variant	IRF2BP1,MYPOP	-
228	LDL-C	5	19:46394322:G:A	19	46394322	G	A	0.1227	0.1293	-	-0.0372691	0.03044	-	0.00368578	0.02637	-	22.1816	23.309	0.604918	-	0.46467	0.438958	-	-	synonymous_variant	IRF2BP1,MYPOP	-
228	LDL-C	6	19:45242967:C:T	19	45242967	C	T	0.0717	0.0638	0.1153	-0.191518	0.04025	0.0484063	0.0046819	0.03514	0.00685734	12.0545	inf	0.598538	11.7756	0.664169	0.881092	-	-	intergenic_variant	NA	-
228	LDL-C	6	19:45255679:G:C	19	45255679	G	C	0.06971	0.05633	-	-0.210487	0.03242	-	0.00474439	0.03644	-	0.427593	inf	0.42755	-	0.278197	0.0171214	-	-	intron_variant	BCL3	-
228	LDL-C	7	19:45425022:G:A	19	45425022	G	A	-	-	0.01302	-	-	-0.809749	-	-	0.0171395	0	-	-	inf	1	-	-	1	downstream_gene_variant	APOC1	-
228	LDL-C	8	19:45438643:A:G	19	45438643	A	G	0.2584	0.3425	0.7407	-0.0843919	-0.001626	-0.0830962	0.00292898	0.0219	0.00759877	204.764	181.828	0.0264961	27.108	0.996254	-	-	1	downstream_gene_variant	APOC1P1	-
228	LDL-C	9	19:45302504:G:A	19	45302504	G	A	0.01585	-	-	-0.489144	-0.5219	-	0.00888123	0.247	-	1.46092	inf	1.46087	-	1	1	-	-	intron_variant	CBLC	-
228	LDL-C	10	19:45423944:C:T	19	45423944	C	T	0.02	-	-	-0.523093	-0.1574	-	0.00845596	0.3109	-	0.212752	inf	0.212776	-	-	1	-	-	downstream_gene_variant	APOC1	-
228	LDL-C	11	19:45382675:G:A	19	45382675	G	A	0.04798	0.005298	-	-0.488883	-0.3387	-	0.00562511	0.1303	-	2.0297	inf	2.0297	-	-	1	-	-	intron_variant	CTB-129P6.4,PVRL2	-
228	LDL-C	12	19:45412079:C:T	19	45412079	C	T	0.08021	0.1128	0.0659	-0.553231	-0.5557	-0.714678	0.00444809	0.02827	0.00879156	0	inf	85.2969	inf	-	-	0.999005	0.996276	missense_variant	APOE	-
228	LDL-C	13	19:45410002:G:A	19	45410002	G	A	0.1254	0.0153	0.07512	0.187478	0.2943	0.206448	0.0036328	0.09968	0.0085125	130.932	inf	2.50132	129.204	-	-	-	1	non_coding_transcript_exon_variant	APOE,TOMM40	-
229	LDL-C	1	19:49206108:C:G	19	49206108	C	G	0.5079	0.5003	-	0.03264	0.03099	-	0.002428	0.01799	-	41.1175	40.4715	1.0708	-	0.12248	0.0731022	-	-	intron_variant	FUT2	Minor_Salivary_Gland(0.167);Pancreas(0.167);Pituitary(0.160);Skin_Not_Sun_Exposed_Suprapubic(0.167);Whole_Blood(0.165);Brain_Nucleus_accumbens_basal_ganglia(0.155);Cells_Cultured_fibroblasts(0.150);Colon_Transverse(0.150);Esophagus_Mucosa(0.167);Nerve_Tibial(0.114);Skin_Sun_Exposed_Lower_leg(0.167);Small_Intestine_Terminal_Ileum(0.167);Stomach(0.139);Thyroid(0.141)
229	LDL-C	1	19:49206145:G:C	19	49206145	G	C	0.5079	0.5004	-	0.03266	0.03098	-	0.002428	0.01799	-	41.1655	40.5199	1.07029	-	0.135072	0.0804666	-	-	intron_variant	FUT2	Brain_Nucleus_accumbens_basal_ganglia(0.155);Cells_Cultured_fibroblasts(0.150);Colon_Transverse(0.150);Esophagus_Mucosa(0.167);Nerve_Tibial(0.114);Skin_Sun_Exposed_Lower_leg(0.167);Small_Intestine_Terminal_Ileum(0.167);Stomach(0.139);Thyroid(0.141);Minor_Salivary_Gland(0.167);Pancreas(0.167);Pituitary(0.160);Skin_Not_Sun_Exposed_Suprapubic(0.167);Whole_Blood(0.165)
229	LDL-C	1	19:49206172:C:T	19	49206172	C	T	0.5079	0.4991	-	0.03264	0.02997	-	0.002427	0.01798	-	41.1059	40.504	1.0198	-	0.117279	0.0777057	-	-	intron_variant	FUT2	Minor_Salivary_Gland(0.167);Pancreas(0.167);Pituitary(0.160);Skin_Not_Sun_Exposed_Suprapubic(0.167);Whole_Blood(0.165);Brain_Nucleus_accumbens_basal_ganglia(0.155);Cells_Cultured_fibroblasts(0.150);Colon_Transverse(0.150);Esophagus_Mucosa(0.167);Nerve_Tibial(0.114);Skin_Sun_Exposed_Lower_leg(0.167);Small_Intestine_Terminal_Ileum(0.167);Stomach(0.139);Thyroid(0.141)
229	LDL-C	1	19:49211969:T:C	19	49211969	T	C	0.5332	0.5243	-	0.03226	0.02455	-	0.002433	0.01793	-	39.7696	39.3998	0.767175	-	0.247107	0.325251	-	-	downstream_gene_variant	FUT2,MAMSTR	-
229	LDL-C	2	19:49114479:T:G	19	49114479	T	G	0.2019	0.2913	0.4024	-0.02542	0.02699	-0.0109556	0.003019	0.02013	0.00486547	15.2792	16.4243	0.744751	1.61366	0.181326	-	-	-	intron_variant	FAM83E,RPL18,SPACA4	-
229	LDL-C	2	19:49116438:A:G	19	49116438	A	G	0.2039	0.3115	0.409	-0.02549	0.02839	-0.0116056	0.003009	0.01966	0.00482349	15.6353	16.6148	0.827615	1.79248	0.292487	-	-	-	synonymous_variant	FAM83E,RPL18	Prostate(0.131)
229	LDL-C	2	19:49117104:C:T	19	49117104	C	T	0.2039	0.3112	0.4158	-0.02542	0.02831	-0.0112261	0.00301	0.01966	0.00471989	15.4242	16.5177	0.824276	1.75983	0.237526	-	-	-	intron_variant	FAM83E,RPL18	Prostate(0.131)
230	LDL-C	1	19:50016759:C:T	19	50016759	C	T	0.1424	0.01601	0.09291	-0.01812	-0.003593	-0.0279012	0.003459	0.0979	0.00690876	10.0668	6.79081	0.0129044	4.26931	0.829513	0.81996	-	-	non_coding_transcript_exon_variant	FCGRT	Adipose_Subcutaneous(0.959);Artery_Tibial(0.239);Cells_Cultured_fibroblasts(0.713);Skin_Sun_Exposed_Lower_leg(0.111)
230	LDL-C	1	19:50026266:C:T	19	50026266	C	T	0.156	0.01776	0.08902	-0.01618	0.01296	-0.0287307	0.003334	0.09329	0.00716599	8.92996	5.9151	0.0508482	4.21541	0.151949	0.140735	-	-	intron_variant	FCGRT,RCN3	-
232	LDL-C	1	19:58662235:C:T	19	58662235	C	T	0.1464	0.04415	-	-0.0406	0.0185	-	0.003437	0.04734	-	31.1681	31.4738	0.15742	-	0.523199	0.523758	-	-	intron_variant	ZNF329	Liver(0.216);Pancreas(0.209)
232	LDL-C	1	19:58662254:T:C	19	58662254	T	C	0.1464	0.04415	-	-0.04056	0.0185	-	0.003437	0.04734	-	31.1085	31.4137	0.15742	-	0.45523	0.455364	-	-	intron_variant	ZNF329	Liver(0.216);Pancreas(0.209)
232	LDL-C	2	19:59017640:G:A	19	59017640	G	A	0.1854	0.1662	-	0.01732	0.02239	-	0.003115	0.02425	-	7.75056	7.56948	0.448731	-	0.0774115	0.121173	-	-	intron_variant	SLC27A5	Adrenal_Gland(0.195);Testis(0.226)
232	LDL-C	2	19:59033518:C:G	19	59033518	C	G	0.1862	0.1841	-	0.01739	0.03357	-	0.003113	0.02312	-	7.99827	7.63447	0.834149	-	0.164286	0.144341	-	-	intron_variant	ZBTB45	Skin_Sun_Exposed_Lower_leg(0.166)
232	LDL-C	2	19:59058693:G:A	19	59058693	G	A	0.1765	0.2416	-	0.01711	0.03726	-	0.003176	0.02119	-	7.63979	7.1455	1.10412	-	0.105994	0.0666719	-	-	non_coding_transcript_exon_variant	CHMP2A,RN7SL525P,TRIM28	Brain_Cortex(0.155)
233	LDL-C	1	20:5547384:C:T	20	5547384	C	T	0.02678	-	-	0.04124	0.1719	-	0.007409	0.1336	-	7.74136	7.58444	0.702881	-	0.197764	0.167511	-	-	missense_variant	GPCPD1	-
233	LDL-C	1	20:5580789:C:T	20	5580789	C	T	0.02617	-	-	0.04326	0.1377	-	0.007473	0.1654	-	8.23158	8.14951	0.392426	-	0.656897	0.551708	-	-	intron_variant	GPCPD1	-
233	LDL-C	1	20:5615604:C:T	20	5615604	C	T	0.03389	-	-	0.03596	0.5273	-	0.006614	0.1834	-	7.51201	7.266	2.39378	-	0.109274	0.0954233	-	-	intergenic_variant	NA	-
234	LDL-C	1	20:12958687:A:G	20	12958687	A	G	0.6087	0.7468	0.5392	0.01473	-0.0006731	0.0162868	0.002481	0.02174	0.00442273	11.4138	8.5375	0.0108616	3.6365	0.240455	0.24469	-	-	intergenic_variant	NA	-
234	LDL-C	1	20:12959885:A:G	20	12959885	A	G	0.6085	0.8667	0.5392	0.01445	0.0112	0.0162084	0.00248	0.02818	0.00442166	11.2391	8.24746	0.160497	3.60786	0.131873	0.128384	-	-	regulatory_region_variant	NA	Liver(0.203)
234	LDL-C	1	20:12962718:A:G	20	12962718	A	G	0.6084	0.8541	0.5414	0.01445	0.01487	0.0159671	0.002478	0.02693	0.0043549	11.2952	8.2597	0.235951	3.6092	0.14658	0.13187	-	-	intergenic_variant	NA	-
234	LDL-C	1	20:12966089:T:G	20	12966089	T	G	0.6082	0.8548	0.5408	0.01445	0.01192	0.0162178	0.002478	0.027	0.00442634	11.2574	8.2597	0.181204	3.60489	0.13737	0.131379	-	-	regulatory_region_variant	NA	-
234	LDL-C	1	20:12969400:A:G	20	12969400	A	G	0.6076	0.866	0.5415	0.01436	0.003408	0.0160067	0.002477	0.02796	0.00434477	11.1321	8.17149	0.0443183	3.63924	0.110205	0.107502	-	-	intergenic_variant	NA	Liver(0.203)
235	LDL-C	1	20:17843968:C:A	20	17843968	C	A	0.6178	0.3869	0.4698	-0.0222	-0.01564	-0.0305842	0.002501	0.01923	0.00460722	27.3676	18.161	0.380866	10.4985	-	0.728556	-	-	intergenic_variant	NA	-
235	LDL-C	1	20:17844492:G:T	20	17844492	G	T	0.6592	0.5647	0.6362	-0.02266	-0.03538	-0.0441685	0.002555	0.01868	0.00522789	31.5209	18.1315	1.23489	16.5306	0.626863	0.129947	-	0.528425	intergenic_variant	NA	-
235	LDL-C	1	20:17844684:G:T	20	17844684	G	T	0.6604	0.5682	0.6303	-0.02268	-0.03194	-0.0440648	0.002555	0.01807	0.00523378	31.4094	18.162	1.11276	16.4217	0.373131	0.141384	-	0.471317	regulatory_region_variant	NA	-
235	LDL-C	2	20:17596587:G:A	20	17596587	G	A	-	-	0.05584	-0.1368	-	-0.0685836	0.04085	-	0.00865442	16.5233	3.0907	-	14.6407	0.258426	-	-	0.270183	missense_variant	RRBP1	-
235	LDL-C	2	20:17597491:C:T	20	17597491	C	T	-	-	0.0563	-0.1336	-	-0.0689538	0.04121	-	0.00862358	16.6866	2.92547	-	14.8909	0.394429	-	-	0.405863	splice_region_variant	RRBP1	-
235	LDL-C	3	20:17790391:A:G	20	17790391	A	G	0.2738	0.7566	0.3372	0.01924	0.006531	0.0205523	0.002713	0.02257	0.00502128	15.5109	11.8781	0.112213	4.37084	-	0.249956	-	-	regulatory_region_variant	NA	-
235	LDL-C	3	20:17793412:G:A	20	17793412	G	A	0.2738	0.7552	0.3358	0.01934	0.007657	0.0200444	0.002714	0.0225	0.00502701	15.4573	11.9858	0.134528	4.17511	-	0.31045	-	-	intergenic_variant	NA	-
235	LDL-C	3	20:17794354:T:C	20	17794354	T	C	0.2738	0.7544	0.3355	0.01935	0.006985	0.0203187	0.002714	0.02249	0.00503018	15.5458	11.9974	0.12141	4.27085	-	0.31703	-	-	intergenic_variant	NA	-
237	LDL-C	1	20:34126715:A:G	20	34126715	A	G	0.2175	0.4998	0.2214	-0.02369	0.0039	-0.0294155	0.00295	0.01784	0.00528555	21.0698	15.0129	0.0825187	7.5821	0.118334	-	-	-	upstream_gene_variant	ERGIC3	-
237	LDL-C	1	20:34142527:T:C	20	34142527	T	C	0.2252	0.5935	0.2234	-0.02344	0.01707	-0.0290908	0.002911	0.01817	0.00526173	20.6684	15.0899	0.459052	7.49143	0.144743	-	-	-	intron_variant	ERGIC3,FER1L4	-
238	LDL-C	1	20:39885259:A:G	20	39885259	A	G	0.4789	0.7947	0.8025	0.02772	0.02549	0.0497029	0.002428	0.02367	0.00588786	42.6718	29.4626	0.550477	16.5044	0.145358	0.0956548	-	-	intron_variant	ZHX3	-
238	LDL-C	2	20:39179822:G:C	20	39179822	G	C	0.0293	-	-	0.09754	0.06839	-	0.007085	0.1981	-	42.4171	42.3958	0.136724	-	0.999086	0.996474	-	-	regulatory_region_variant	NA	-
238	LDL-C	3	20:39186590:C:G	20	39186590	C	G	0.3211	0.2026	0.501	-0.02834	-0.002116	-0.0225015	0.00261	0.02295	0.00455355	31.5608	26.7394	0.0331364	6.11063	0.127094	0.173202	-	0.00525289	intergenic_variant	NA	-
238	LDL-C	3	20:39192317:C:T	20	39192317	C	T	0.3865	0.6294	0.5347	-0.02623	-0.002617	-0.0237639	0.002508	0.02042	0.0044739	30.727	24.8732	0.0467123	6.96407	0.130857	0.0969925	-	0.024851	regulatory_region_variant	NA	-
239	LDL-C	1	20:43042364:C:T	20	43042364	C	T	0.03108	-	0.01425	-0.07452	-0.114	-0.0564875	0.006943	0.1798	0.0183058	28.123	26.1478	0.278968	2.69245	1	1	-	-	missense_variant	HNF4A	-
240	LDL-C	1	20:44534651:G:A	20	44534651	G	A	0.215	0.2336	0.2967	0.01888	0.02537	0.0154363	0.002944	0.02122	0.00474097	12.4007	9.84575	0.634766	2.94685	0.656776	0.192265	-	-	intron_variant	PLTP	-
240	LDL-C	1	20:44544947:T:C	20	44544947	T	C	0.1886	0.2013	0.02435	0.01947	0.04162	-0.0114148	0.003091	0.02247	0.0143425	9.20225	9.52331	1.19389	0.370482	0.0627255	0.100903	-	-	upstream_gene_variant	PLTP	Colon_Transverse(0.225)
240	LDL-C	1	20:44551855:T:C	20	44551855	T	C	0.1986	0.3009	0.09938	0.01983	0.03184	0.00417669	0.003037	0.01976	0.00713825	9.81304	10.1804	0.970184	0.252999	0.0783651	0.17236	-	-	regulatory_region_variant	NA	Heart_Left_Ventricle(0.121)
243	LDL-C	1	20:62896110:C:T	20	62896110	C	T	0.2005	0.2335	0.0593	0.02221	0.01756	0.0120929	0.003016	0.01885	0.0086013	13.0972	12.7486	0.453999	0.79658	0.202162	0.171164	-	-	intron_variant	PCMTD2	-
243	LDL-C	1	20:62909520:G:A	20	62909520	G	A	0.1943	0.398	0.05468	0.02261	-0.0021	0.0153248	0.003067	0.01875	0.00892341	12.9454	12.7745	0.0405658	1.06595	0.175388	0.149195	-	-	intron_variant	PCMTD2	-
244	LDL-C	1	21:16582880:G:T	21	16582880	G	T	0.0164	0.1527	-	-0.05287	-0.04514	-	0.009426	0.02467	-	8.41999	7.69132	1.17207	-	0.405712	0.146172	-	-	regulatory_region_variant	NA	-
244	LDL-C	1	21:16583553:A:G	21	16583553	A	G	0.01807	0.07852	-	-0.05048	0.02669	-	0.009061	0.03329	-	6.61907	7.59672	0.373966	-	0.0930837	0.117547	-	-	regulatory_region_variant	NA	-
244	LDL-C	1	21:16583687:G:A	21	16583687	G	A	0.01808	0.07499	-	-0.05056	0.02348	-	0.00906	0.03384	-	6.72677	7.62028	0.311781	-	0.0918041	0.123863	-	-	regulatory_region_variant	NA	-
244	LDL-C	1	21:16586682:T:A	21	16586682	T	A	0.01839	0.223	-	-0.05253	-0.007095	-	0.009016	0.02162	-	7.42969	8.24667	0.129137	-	0.314074	0.489513	-	-	intergenic_variant	NA	-
245	LDL-C	1	21:37550116:T:C	21	37550116	T	C	0.3265	0.4308	0.3731	-0.0159	-0.02337	-0.0070331	0.002594	0.01866	0.00472585	9.2377	9.05483	0.676913	0.864253	0.166497	0.165103	-	-	intron_variant	DOPEY2	-
245	LDL-C	1	21:37550509:G:C	21	37550509	G	C	0.3265	0.4515	0.371	-0.01588	-0.01611	-0.00692962	0.002593	0.0187	0.00471366	9.06707	9.04024	0.41009	0.849148	0.101173	0.159736	-	-	intron_variant	DOPEY2	-
245	LDL-C	1	21:37553132:T:G	21	37553132	T	G	0.3265	0.3838	0.3644	-0.01602	-0.02348	-0.00716554	0.002588	0.01863	0.00470314	9.42829	9.22096	0.682879	0.894089	0.247295	0.238409	-	-	intron_variant	DOPEY2	-
245	LDL-C	1	21:37553209:T:C	21	37553209	T	C	0.3267	0.384	0.3644	-0.01602	-0.02507	-0.00716099	0.002588	0.01861	0.00470322	9.45643	9.22096	0.749727	0.893244	0.275799	0.238025	-	-	intron_variant	DOPEY2	-
245	LDL-C	1	21:37553248:C:T	21	37553248	C	T	0.3266	0.3844	0.3644	-0.0159	-0.02448	-0.00716099	0.002588	0.0186	0.00470322	9.33395	9.09366	0.72554	0.893244	0.198552	0.178865	-	-	intron_variant	DOPEY2	-
247	LDL-C	1	22:21998833:C:T	22	21998833	C	T	0.1427	0.202	0.3668	-0.02039	-0.007892	0.00297192	0.003458	0.02282	0.00558248	5.66535	8.43021	0.136995	0.225868	0.170347	0.177017	-	-	downstream_gene_variant	KB-1440D3.14,SDF2L1	-
247	LDL-C	1	22:21999229:C:G	22	21999229	C	G	0.1602	0.03001	0.3679	-0.02026	0.002362	0.00270744	0.003323	0.05817	0.0055839	6.20426	8.96599	0.0142993	0.202198	0.542168	0.590625	-	-	downstream_gene_variant	KB-1440D3.14,SDF2L1	-
248	LDL-C	1	22:30443297:G:A	22	30443297	G	A	0.02271	0.2848	0.1188	0.02879	-0.01523	0.0405613	0.008203	0.01959	0.00666738	10.1128	3.34811	0.359617	8.92975	0.102922	-	-	0.0717566	intron_variant	CNN2P1,CTA-85E5.10	-
251	LDL-C	1	22:42410842:T:C	22	42410842	T	C	-	-	0.3907	-0.07779	0.2937	0.0370028	0.1198	0.3321	0.00513721	12.1608	0.287246	0.42424	12.2296	0.192308	-	-	0.100042	intron_variant	WBP2NL	-
251	LDL-C	1	22:42434621:G:A	22	42434621	G	A	-	-	0.3937	-0.09337	0.29	0.0368918	0.1186	0.3321	0.00513328	12.089	0.365397	0.417326	12.1783	0.17163	-	-	0.0907662	intron_variant	WBP2NL	-
251	LDL-C	1	22:42441213:C:T	22	42441213	C	T	-	-	0.3969	-0.09435	0.29	0.0368405	0.1184	0.3321	0.00510723	12.1724	0.371076	0.417326	12.263	0.21045	-	-	0.107629	intron_variant	WBP2NL	-
252	LDL-C	1	22:50858813:G:C	22	50858813	G	C	0.3448	0.4462	0.77	0.01367	-0.04396	0.0162648	0.002544	0.01771	0.005193	8.26889	7.11208	1.88416	2.76049	0.165097	-	-	-	intron_variant	PPP6R2	Thyroid(0.151)
252	LDL-C	1	22:50863223:T:C	22	50863223	T	C	0.3448	0.4461	0.7679	0.01363	-0.04282	0.0163953	0.002544	0.01774	0.00523665	8.25003	7.07424	1.80164	2.75874	0.130852	-	-	-	intron_variant	PPP6R2	Thyroid(0.154)
252	LDL-C	1	22:50873761:A:G	22	50873761	A	G	0.3442	0.4449	0.7682	0.01381	-0.04201	0.016896	0.002546	0.01779	0.00537874	8.41862	7.23495	1.73983	2.77411	0.167293	-	-	-	intron_variant	PPP6R2	Thyroid(0.154)
1	mALB	1	1:47953054:T:C	1	47953054	T	C	0.615	0.2295	0.06046	0.02667	-0.001648	0.0336754	0.004135	0.03285	0.00980481	12.2947	9.95084	0.0177338	3.2266	0.295996	-	-	-	upstream_gene_variant	RP4-666O22.3	-
1	mALB	1	1:47953542:A:C	1	47953542	A	C	0.6149	0.2299	0.05993	0.0267	-0.001491	0.0347359	0.004135	0.03286	0.009998	12.3501	9.97164	0.016009	3.29055	0.347688	-	-	-	upstream_gene_variant	RP4-666O22.3	-
1	mALB	1	1:47953757:A:G	1	47953757	A	G	0.6148	0.2182	0.05983	0.02666	0.01757	0.0347439	0.004135	0.03357	0.0100039	12.5331	9.94391	0.221337	3.28854	0.339639	-	-	-	upstream_gene_variant	RP4-666O22.3	-
1	mALB	2	1:47965130:A:G	1	47965130	A	G	0.8019	0.6186	0.3315	0.03065	0.07957	0.00862646	0.005062	0.02836	0.00507625	8.16787	8.85236	2.29925	1.0494	-	0.225775	-	-	upstream_gene_variant	AL356458.1,RPL21P24	-
2	mALB	1	1:155155731:G:A	1	155155731	G	A	0.4248	0.2228	0.7457	0.006479	0.009916	0.0352538	0.00404	0.03374	0.00538104	6.74788	0.963461	0.114165	10.2444	0.157023	-	-	0.166423	intron_variant	MUC1,RP11-201K10.3,TRIM46	Adipose_Subcutaneous(0.202);Adipose_Visceral_Omentum(0.173);Artery_Tibial(0.153);Cells_Cultured_fibroblasts(0.100);Esophagus_Muscularis(0.313);Pancreas(0.169)
2	mALB	1	1:155157635:G:A	1	155157635	G	A	0.4246	0.223	0.7456	0.00643	0.008064	0.0357686	0.004038	0.03374	0.00545621	6.65111	0.953501	0.0909243	10.2563	0.156668	-	-	0.17229	intron_variant	MUC1,RP11-201K10.3,TRIM46	Adipose_Subcutaneous(0.338);Adipose_Visceral_Omentum(0.139);Artery_Tibial(0.168);Esophagus_Muscularis(0.163);Pancreas(0.166)
2	mALB	1	1:155157715:A:G	1	155157715	A	G	0.4249	0.3903	0.7459	0.006284	0.02263	0.0357869	0.004037	0.02762	0.00545972	6.7217	0.922395	0.384475	10.2538	0.160175	-	-	0.171533	intron_variant	MUC1,RP11-201K10.3,TRIM46	Artery_Tibial(0.350);Esophagus_Gastroesophageal_Junction(0.241);Skin_Not_Sun_Exposed_Suprapubic(0.974);Skin_Sun_Exposed_Lower_leg(0.284)
2	mALB	1	1:155168930:G:A	1	155168930	G	A	0.4247	0.2229	0.7482	0.006319	0.005908	0.0359034	0.004036	0.03379	0.00551743	6.4661	0.930227	0.0648951	10.1162	0.109364	-	-	0.124771	intron_variant	MIR92B,RP11-263K19.4,THBS3	Adipose_Visceral_Omentum(0.139);Esophagus_Gastroesophageal_Junction(0.107);Esophagus_Mucosa(0.382);Esophagus_Muscularis(0.168);Pancreas(0.114)
2	mALB	1	1:155169355:G:T	1	155169355	G	T	0.4247	0.2229	0.7481	0.006187	0.005699	0.0358776	0.004036	0.03378	0.00551518	6.40384	0.902093	0.0624694	10.1103	0.10329	-	-	0.122755	intron_variant	MIR92B,RP11-263K19.4,THBS3	Adipose_Visceral_Omentum(0.139);Esophagus_Gastroesophageal_Junction(0.107);Esophagus_Mucosa(0.382);Esophagus_Muscularis(0.168);Pancreas(0.114)
2	mALB	1	1:155174106:C:T	1	155174106	C	T	0.4235	0.2227	0.7482	0.006271	0.007297	0.0358751	0.004037	0.0338	0.00551539	6.45186	0.919619	0.081406	10.1083	0.106703	-	-	0.122068	intron_variant	MTX1,RP11-263K19.4,THBS3	Adipose_Visceral_Omentum(0.125);Cells_Cultured_fibroblasts(0.146)
3	mALB	1	2:27730940:T:C	2	27730940	T	C	0.6046	0.869	0.5078	-0.0134	0.05497	-0.0248937	0.004095	0.04261	0.0047055	8.26305	2.97191	0.705478	6.91331	0.636368	-	-	0.366533	missense_variant	GCKR	-
3	mALB	1	2:27734972:G:A	2	27734972	G	A	0.5543	0.6851	0.5051	-0.01281	0.0336	-0.0247759	0.004028	0.02885	0.00477397	7.72193	2.83223	0.61232	6.67668	0.224211	-	-	0.225814	intron_variant	GCKR	-
4	mALB	1	2:58377014:T:C	2	58377014	T	C	0.5668	0.5043	0.4811	0.001899	-0.05804	0.0285355	0.004041	0.02673	0.00496196	3.69379	0.194905	1.52425	8.05162	0.168406	-	-	0.131315	intron_variant	VRK2	-
4	mALB	1	2:58377023:A:T	2	58377023	A	T	0.5669	0.5043	0.4813	0.001833	-0.05805	0.0287652	0.004041	0.02673	0.00498223	3.68131	0.187009	1.52466	8.11006	0.18989	-	-	0.148105	intron_variant	VRK2	-
4	mALB	1	2:58377891:G:A	2	58377891	G	A	0.4687	0.1143	0.4659	0.004684	0.05624	0.0286214	0.004006	0.04946	0.00496926	5.34863	0.615639	0.592601	8.07435	0.099357	-	-	0.101323	intron_variant	VRK2	-
4	mALB	1	2:58378942:C:T	2	58378942	C	T	0.4689	0.09438	0.4611	0.004739	0.05798	0.0290953	0.004005	0.05712	0.00496177	5.48373	0.625798	0.508527	8.34473	0.159853	-	-	0.169502	intron_variant	VRK2	-
5	mALB	1	2:85790435:A:G	2	85790435	A	G	0.05321	0.2506	0.2922	-0.02192	0.03841	-0.0355977	0.008972	0.03027	0.00523493	11.0989	1.83686	0.689366	10.9805	0.111383	-	-	0.0761509	intron_variant	GGCX,RN7SL126P,VAMP8	Testis(0.108)
5	mALB	1	2:85790734:G:A	2	85790734	G	A	0.05322	0.2506	0.2922	-0.02193	0.03836	-0.0355977	0.008972	0.03028	0.00523493	11.1018	1.8382	0.687798	10.9805	0.111432	-	-	0.0761509	intron_variant	GGCX,RN7SL126P,VAMP8	Testis(0.108)
5	mALB	1	2:85795361:G:C	2	85795361	G	C	0.0532	0.2543	0.2922	-0.02188	0.03914	-0.0355668	0.008972	0.03015	0.00523234	11.0696	1.83149	0.711691	10.9728	0.111275	-	-	0.074746	intron_variant	RN7SL126P,VAMP8	Testis(0.108)
5	mALB	1	2:85810670:G:A	2	85810670	G	A	0.05328	0.2556	0.2929	-0.02165	0.0356	-0.0354347	0.008971	0.03018	0.00519834	11.1509	1.80114	0.623124	11.0303	0.106039	-	-	0.0841888	upstream_gene_variant	VAMP5,VAMP8	-
6	mALB	1	2:111808078:A:G	2	111808078	A	G	0.8615	0.97965	0.8177	-0.02959	-0.1668	-0.0299789	0.005733	0.1097	0.00623872	11.9197	6.61052	0.891493	5.81101	0.106878	-	-	0.0568851	intron_variant	ACOXL	-
6	mALB	1	2:111809030:G:A	2	111809030	G	A	0.861	0.97956	0.817	-0.02896	-0.1719	-0.0306189	0.005725	0.1096	0.00622468	11.9296	6.37414	0.932629	6.06043	0.119227	-	-	0.0990952	intron_variant	ACOXL	-
6	mALB	1	2:111809330:C:A	2	111809330	C	A	0.8609	0.97935	0.8171	-0.02906	-0.172	-0.0306744	0.005723	0.1093	0.00623789	11.9714	6.41803	0.937161	6.05707	0.131168	-	-	0.0983379	intron_variant	ACOXL	-
6	mALB	1	2:111812617:T:C	2	111812617	T	C	0.8593	0.97776	0.8169	-0.02937	-0.1879	-0.0311441	0.00571	0.109	0.00624627	12.2898	6.56942	1.07194	6.2102	0.320452	-	-	0.139172	intron_variant	ACOXL	-
6	mALB	1	2:111814093:T:C	2	111814093	T	C	0.8596	0.95932	0.8167	-0.02915	-0.07819	-0.0310656	0.005715	0.07213	0.00625983	12.1062	6.47037	0.555396	6.15787	0.103242	-	-	0.126387	intron_variant	ACOXL	-
6	mALB	1	2:111815871:C:T	2	111815871	C	T	0.8597	0.97929	0.8131	-0.02912	-0.1781	-0.0308608	0.005717	0.1127	0.00623009	12.081	6.45424	0.942951	6.13735	0.174691	-	-	0.1236	intron_variant	ACOXL	-
10	mALB	1	4:149116035:A:G	4	149116035	A	G	0.5101	0.5377	0.7026	0.02029	-0.01053	0.0265513	0.004007	0.02747	0.00573297	10.7106	6.38581	0.153986	5.43972	0.317439	-	-	0.0599518	intron_variant	NR3C2,RP11-76G10.1	-
10	mALB	1	4:149116159:T:C	4	149116159	T	C	0.51	0.5318	0.702	0.02028	0.008636	0.0264068	0.004007	0.02751	0.00573177	10.9115	6.38012	0.122871	5.38899	0.291888	-	-	0.0537527	intron_variant	NR3C2,RP11-76G10.1	-
10	mALB	1	4:149130402:A:G	4	149130402	A	G	0.5027	0.4583	0.695	0.02038	0.02	0.025073	0.004015	0.02778	0.00566328	10.7991	6.41394	0.326463	5.02035	0.172237	-	-	0.0242532	intron_variant	NR3C2,RP11-76G10.1	-
10	mALB	1	4:149132756:G:A	4	149132756	G	A	0.4982	0.5335	0.6963	0.02025	-0.008676	0.0257356	0.00401	0.02748	0.00564392	10.6012	6.35448	0.123658	5.29087	0.214487	-	-	0.0429597	intron_variant	NR3C2,RP11-76G10.1	-
11	mALB	1	4:190769223:G:A	4	190769223	G	A	0.03736	-	-	0.1073	0.158	-	0.01023	0.2101	-	25.1231	25.0119	0.344826	-	0.999515	0.999515	-	-	intron_variant	AF146191.4	-
12	mALB	1	5:64306311:A:T	5	64306311	A	T	0.4474	0.3971	0.3139	-0.016	0.01223	-0.0246282	0.004036	0.02741	0.00527104	8.42841	4.13309	0.183453	5.52613	0.128181	-	-	-	intron_variant	CWC27	-
13	mALB	1	6:4677128:T:C	6	4677128	T	C	-	0.06109	-	0.07641	-0.337	-	0.2127	0.0537	-	8.69616	0.143019	9.45808	-	0.994763	-	0.995551	-	intergenic_variant	NA	-
14	mALB	1	6:39136651:A:G	6	39136651	A	G	0.2091	0.09702	0.1352	0.01352	0.1403	0.0412333	0.004882	0.04636	0.00691918	8.53685	2.25052	2.60633	8.59626	0.346261	-	-	0.168322	intergenic_variant	NA	-
14	mALB	1	6:39140125:A:T	6	39140125	A	T	0.2085	0.09913	0.1295	0.0126	0.1283	0.0424721	0.004892	0.04544	0.00702403	8.16851	1.99975	2.32329	8.83015	0.223863	-	-	0.289577	intergenic_variant	NA	-
14	mALB	1	6:39145523:T:C	6	39145523	T	C	0.2088	0.1072	0.1279	0.01225	0.1306	0.0426583	0.004881	0.04411	0.00704889	8.06008	1.91785	2.51306	8.84388	0.281307	-	-	0.297833	intergenic_variant	NA	-
15	mALB	1	6:43804808:G:C	6	43804808	G	C	0.69	0.2677	0.7793	-0.001679	-0.02488	-0.032725	0.004329	0.03285	0.00579952	3.74425	0.156065	0.347927	7.77625	0.0823809	-	-	0.113512	regulatory_region_variant	NA	-
15	mALB	1	6:43804825:A:G	6	43804825	A	G	0.69	0.2679	0.7793	-0.001648	-0.02348	-0.0327384	0.004329	0.03286	0.00579942	3.72909	0.152776	0.323408	7.78234	0.0805366	-	-	0.115108	regulatory_region_variant	NA	-
15	mALB	1	6:43805362:T:A	6	43805362	T	A	0.6868	0.2534	0.7791	-0.001589	-0.0294	-0.0328017	0.00431	0.03323	0.00577557	3.7765	0.147296	0.424471	7.86909	0.111274	-	-	0.137357	regulatory_region_variant	NA	-
15	mALB	1	6:43805502:G:C	6	43805502	G	C	0.6951	0.7262	0.7826	-0.001793	0.007566	-0.0333125	0.004337	0.03127	0.00573099	3.81759	0.167939	0.0921517	8.2113	0.153337	-	-	0.295588	regulatory_region_variant	NA	-
15	mALB	1	6:43806335:T:C	6	43806335	T	C	0.6939	0.3446	0.7814	-0.001389	-0.04614	-0.032674	0.004322	0.0288	0.0057099	3.97021	0.126143	0.962027	7.97853	0.3148	-	-	0.172813	regulatory_region_variant	NA	-
15	mALB	1	6:43806609:G:A	6	43806609	G	A	0.6937	0.3384	0.781	-0.001384	-0.04294	-0.0324654	0.004317	0.02871	0.00568132	3.95273	0.125797	0.870484	7.95827	0.256488	-	-	0.164627	regulatory_region_variant	NA	-
16	mALB	1	7:29767121:C:T	7	29767121	C	T	0.2183	0.02653	0.4607	0.0157	-0.1183	0.0393659	0.00481	0.105	0.00556963	11.7371	2.95925	0.585221	11.8034	0.0740915	-	-	0.228234	intron_variant	DPY19L2P3	-
16	mALB	1	7:29794120:G:T	7	29794120	G	T	0.2333	0.02891	0.5159	0.01764	-0.1459	0.0359981	0.004693	0.1022	0.00505841	13.3391	3.76767	0.814149	11.9558	0.755257	-	-	0.321212	intergenic_variant	NA	-
16	mALB	1	7:29805361:G:A	7	29805361	G	A	0.2563	0.03517	0.5577	0.01567	-0.06756	0.0367394	0.004531	0.08473	0.00514672	12.46	3.26488	0.371362	12.025	0.145849	-	-	0.368625	intergenic_variant	NA	Heart_Left_Ventricle(0.924)
18	mALB	1	10:16932384:G:A	10	16932384	G	A	0.01409	-	-	0.1663	-0.02845	-	0.01427	0.3292	-	30.584	30.6588	0.0309891	-	0.986897	0.985041	-	-	missense_variant	CUBN	-
18	mALB	2	10:17160005:T:G	10	17160005	T	G	0.005454	-	-	0.1816	0.1952	-	0.02296	0.8204	-	14.5998	14.5873	0.0904797	-	0.99935	0.999339	-	-	intron_variant	CUBN	-
18	mALB	3	10:16937659:T:C	10	16937659	T	C	0.0994	0.09635	-	0.05973	-0.1044	-	0.006365	0.04429	-	18.4626	20.1977	1.73486	-	0.178628	0.033626	-	-	intron_variant	CUBN	-
18	mALB	3	10:16937775:C:T	10	16937775	C	T	0.09911	0.09102	-	0.0604	-0.108	-	0.006377	0.04495	-	18.8055	20.5595	1.78846	-	0.326844	0.055758	-	-	intron_variant	CUBN	-
18	mALB	3	10:16947664:G:A	10	16947664	G	A	0.1034	0.02779	-	0.05957	0.05076	-	0.006249	0.08023	-	20.9	20.8147	0.278237	-	0.0824761	0.165414	-	-	intron_variant	CUBN	-
18	mALB	4	10:16945037:T:C	10	16945037	T	C	0.01624	-	-	0.1155	0.01674	-	0.01536	0.3631	-	13.244	13.2599	0.0162708	-	0.944754	0.94629	-	-	intron_variant	CUBN	-
20	mALB	1	12:69866114:C:T	12	69866114	C	T	0.3448	0.4697	0.2069	-0.01811	0.003438	-0.0254905	0.004242	0.02744	0.00595048	8.44117	4.70738	0.0456162	4.73576	0.108934	-	-	-	intron_variant	FRS2	-
20	mALB	1	12:69868410:A:C	12	69868410	A	C	0.3453	0.4985	0.2067	-0.01794	-0.0007768	-0.0263399	0.004239	0.02729	0.00593846	8.64493	4.63547	0.00997585	5.03683	0.172836	-	-	-	intron_variant	FRS2	-
20	mALB	1	12:69870219:G:C	12	69870219	G	C	0.3456	0.6382	0.207	-0.01827	-0.001024	-0.0253085	0.004238	0.02945	0.00595378	8.54668	4.78909	0.0122165	4.67166	0.111376	-	-	-	intron_variant	FRS2	-
22	mALB	1	16:20355811:A:G	16	20355811	A	G	0.1651	0.02417	-	-0.02811	-0.1307	-0.0606992	0.005361	0.1068	0.0296015	7.61529	6.80238	0.655541	1.39457	0.118209	0.143467	-	-	intron_variant	UMOD	-
22	mALB	1	16:20357281:C:T	16	20357281	C	T	0.1651	0.02393	0.005094	-0.02821	-0.1367	-0.056661	0.00536	0.1074	0.028191	7.67264	6.8487	0.692323	1.35221	0.25219	0.158275	-	-	intron_variant	UMOD	-
22	mALB	1	16:20361950:C:T	16	20361950	C	T	0.1661	0.02415	0.00591	-0.02898	-0.1469	-0.0504747	0.005343	0.1076	0.0276193	8.00336	7.23428	0.764025	1.16991	0.46697	0.355256	-	-	intron_variant	UMOD	-
1	PLT	1	1:2146165:C:A	1	2146165	C	A	0.08532	0.05753	-	-0.04455	0.0162	-	0.004731	0.03834	-	19.828	20.3317	0.172221	-	0.993364	0.988883	-	-	intron_variant	AL590822.1,C1orf86,RP11-181G12.4,RP11-181G12.5	-
1	PLT	2	1:2232532:G:A	1	2232532	G	A	0.1631	0.03345	0.2639	-0.02882	0.04357	-0.00806729	0.003581	0.05872	0.00535462	13.1295	15.075	0.339049	0.879714	0.94359	0.922707	-	-	intron_variant	SKI	-
1	PLT	3	1:2118539:T:C	1	2118539	T	C	0.683	0.94575	-	-0.02983	-0.03867	-	0.002853	0.04585	-	25.0078	24.86	0.399023	-	0.391079	0.687752	-	-	5_prime_UTR_variant	AL590822.2,C1orf86,PRKCZ,RP11-181G12.2	Brain_Caudate_basal_ganglia(0.424);Spleen(0.333)
1	PLT	3	1:2120625:C:A	1	2120625	C	A	0.6765	0.92495	-	-0.02966	-0.07098	-	0.002839	0.03813	-	25.3252	24.8219	1.20294	-	0.556239	0.234181	-	-	intron_variant	AL590822.2,C1orf86,PRKCZ,RP11-181G12.2	Adipose_Subcutaneous(0.116);Adipose_Visceral_Omentum(0.964);Spleen(0.180)
1	PLT	4	1:2229156:C:T	1	2229156	C	T	0.2	0.0732	-	0.02174	-0.0456	-	0.003317	0.03516	-	9.81816	10.252	0.710733	-	-	0.101706	-	-	intron_variant	SKI	Thyroid(0.719)
1	PLT	4	1:2231966:G:C	1	2231966	G	C	0.1779	0.08403	-	0.02822	-0.009339	-	0.003468	0.03265	-	15.1229	15.3933	0.110781	-	-	0.20533	-	-	intron_variant	SKI	-
1	PLT	4	1:2233961:G:A	1	2233961	G	A	0.1785	0.08458	-	0.02814	-0.01776	-	0.003462	0.03295	-	15.002	15.361	0.229231	-	-	0.213901	-	-	intron_variant	SKI	-
1	PLT	4	1:2234632:G:A	1	2234632	G	A	0.1779	0.0372	-	0.0278	-0.04725	-	0.003466	0.052	-	14.7033	14.9785	0.439456	-	-	0.112505	-	-	intron_variant	SKI	-
1	PLT	4	1:2236339:T:C	1	2236339	T	C	0.1787	0.1093	-	0.02791	-0.01203	-	0.003462	0.02932	-	14.7577	15.124	0.166479	-	-	0.124595	-	-	intron_variant	SKI	-
1	PLT	4	1:2237248:A:G	1	2237248	A	G	0.2224	0.1859	-	0.02801	-0.01822	-	0.003196	0.02351	-	17.0221	17.7251	0.358183	-	-	0.151611	-	-	intron_variant	SKI	-
2	PLT	1	1:2996602:T:C	1	2996602	T	C	0.7705	0.6742	-	0.02745	0.01743	-	0.003168	0.01996	-	17.4582	17.3445	0.417336	-	0.999025	0.99992	-	-	intron_variant	PRDM16	-
2	PLT	2	1:3022715:T:C	1	3022715	T	C	0.3134	0.5006	0.5099	0.01561	-0.01862	0.0125062	0.002878	0.01884	0.00507934	8.05173	7.23425	0.490805	1.85981	0.0478134	0.168308	-	-	intron_variant	PRDM16	-
2	PLT	2	1:3030624:G:C	1	3030624	G	C	0.3358	0.4051	0.5179	0.01547	-0.02365	0.0146096	0.002847	0.01916	0.00488953	8.68235	7.2583	0.663389	2.5515	0.173422	0.143038	-	-	intron_variant	PRDM16	-
2	PLT	2	1:3030884:C:T	1	3030884	C	T	0.3356	0.402	0.5191	0.01563	-0.02558	0.0143852	0.002848	0.01925	0.00479974	8.78915	7.39108	0.73541	2.5645	0.290422	0.210384	-	-	intron_variant	PRDM16	-
2	PLT	2	1:3031122:A:G	1	3031122	A	G	0.3355	0.4388	0.4985	0.01561	-0.02889	0.0147457	0.002849	0.01917	0.00500467	8.63808	7.36911	0.880085	2.49281	0.315697	0.194096	-	-	intron_variant	PRDM16	-
3	PLT	1	1:3319061:A:G	1	3319061	A	G	0.7621	0.90785	0.6077	-0.02465	-0.0645	-0.0188884	0.003119	0.03288	0.00547892	17.502	14.5656	1.30277	3.24728	0.850921	0.557876	-	-	intron_variant	PRDM16	-
3	PLT	1	1:3320163:G:C	1	3320163	G	C	0.7553	0.90698	0.6023	-0.02426	-0.05688	-0.0170672	0.003093	0.03283	0.00549128	16.6214	14.3584	1.08001	2.72509	0.131023	0.353989	-	-	intron_variant	PRDM16	-
4	PLT	1	1:7796641:A:G	1	7796641	A	G	0.5192	0.4629	0.5279	0.0278	0.04938	0.0227273	0.002668	0.01858	0.00466926	30.908	24.6959	2.10415	5.94669	0.591902	0.629333	-	-	intron_variant	CAMTA1	-
4	PLT	1	1:7798793:T:C	1	7798793	T	C	0.5103	0.4625	0.5262	0.02709	0.05137	0.0231986	0.002665	0.01858	0.00469655	30.052	23.547	2.24445	6.1061	0.15427	0.0992968	-	-	intron_variant	CAMTA1	-
4	PLT	1	1:7798902:A:G	1	7798902	A	G	0.5108	0.4629	0.5262	0.02747	0.04978	0.0231986	0.002674	0.01853	0.00469655	30.4729	24.0303	2.14137	6.1061	0.239124	0.171428	-	-	intron_variant	CAMTA1	-
4	PLT	2	1:8917102:T:G	1	8917102	T	G	0.503	0.173	0.8834	0.02718	-0.01014	0.0195207	0.002649	0.0256	0.00721483	24.9559	23.9739	0.159871	2.16638	0.125493	0.133594	-	-	downstream_gene_variant	ENO1	-
4	PLT	2	1:8917815:C:A	1	8917815	C	A	0.5029	0.1727	0.8833	0.02727	-0.01006	0.0195307	0.002648	0.02559	0.00721455	25.1225	24.1445	0.158497	2.16833	0.187404	0.198609	-	-	downstream_gene_variant	ENO1	-
4	PLT	2	1:8918313:T:C	1	8918313	T	C	0.5029	0.1727	0.8821	0.02743	-0.01129	0.0198356	0.002645	0.02549	0.00721003	25.4807	24.4714	0.18189	2.22626	0.45859	0.423909	-	-	downstream_gene_variant	ENO1	-
5	PLT	1	1:9438390:T:C	1	9438390	T	C	0.5735	0.417	0.5369	0.01704	0.04346	0.00179622	0.002682	0.01936	0.00529787	8.8471	9.67672	1.60592	0.133964	0.181752	-	-	-	intergenic_variant	NA	-
5	PLT	1	1:9439604:G:A	1	9439604	G	A	0.5731	0.4159	0.5359	0.01708	0.0471	0.00189117	0.002684	0.01943	0.00529232	8.94654	9.70546	1.81398	0.142164	0.286504	-	-	-	intergenic_variant	NA	-
5	PLT	1	1:9439751:A:G	1	9439751	A	G	0.5677	0.4457	-	0.01645	0.04884	-	0.002722	0.02013	-	9.56543	8.82118	1.81654	-	0.191742	-	-	-	intergenic_variant	NA	-
6	PLT	1	1:10271688:C:G	1	10271688	C	G	0.115	0.4181	-	-0.05427	-0.01429	-	0.004172	0.0183	-	37.1009	37.9587	0.361634	-	0.999869	0.999917	-	-	5_prime_UTR_variant	KIF1B	Adipose_Subcutaneous(0.992);Adipose_Visceral_Omentum(0.661);Whole_Blood(1.000)
7	PLT	1	1:12042261:A:G	1	12042261	A	G	0.467	0.7865	0.6759	-0.0495	0.03157	-0.032848	0.002657	0.02274	0.00465821	83.4142	76.7366	0.782398	11.7525	-	0.434231	-	-	intron_variant	MFN2	Esophagus_Mucosa(0.555);Heart_Atrial_Appendage(0.607)
7	PLT	1	1:12042443:C:T	1	12042443	C	T	0.4664	0.5947	0.6187	-0.04941	0.01519	-0.0368343	0.002658	0.01881	0.00444596	87.9307	76.4053	0.377423	15.9273	0.801416	0.197216	-	-	intron_variant	MFN2	Brain_Hippocampus(0.123);Testis(0.494)
7	PLT	1	1:12042506:T:C	1	12042506	T	C	0.4665	0.6627	0.6652	-0.04945	0.03108	-0.0321192	0.002658	0.01946	0.00458476	82.1506	76.5272	0.957667	11.6093	-	0.257126	-	-	intron_variant	MFN2	-
7	PLT	1	1:12043717:G:A	1	12043717	G	A	0.467	0.6021	0.6189	-0.04926	0.01371	-0.0368116	0.00266	0.0188	0.00444591	87.4595	75.8367	0.331758	15.909	0.19826	0.052909	-	-	intron_variant	MFN2	Brain_Hippocampus(0.123);Testis(0.494)
7	PLT	2	1:12042443:C:T	1	12042443	C	T	0.4664	0.5947	0.6187	-0.04941	0.01519	-0.0368343	0.002658	0.01881	0.00444596	87.9307	76.4053	0.377423	15.9273	-	-	-	0.100889	intron_variant	MFN2	Brain_Hippocampus(0.123);Testis(0.494)
10	PLT	1	1:19749402:T:C	1	19749402	T	C	0.2252	0.1828	0.2364	0.02165	-0.005065	0.0191797	0.003179	0.02366	0.00499724	13.9767	11.0115	0.0806661	3.90653	0.357341	0.0837167	-	-	intron_variant	CAPZB,RN7SL277P	-
10	PLT	1	1:19749743:T:C	1	19749743	T	C	0.2242	0.08667	0.2226	0.0218	0.0117	0.0172472	0.003183	0.0335	0.00511274	13.5303	11.1283	0.138526	3.12929	0.0953871	0.114247	-	-	intron_variant	CAPZB,RN7SL277P	-
10	PLT	1	1:19750486:T:A	1	19750486	T	A	0.2242	0.08682	0.2225	0.02177	0.01037	0.0172943	0.003183	0.03348	0.00510975	13.512	11.0997	0.121041	3.14697	0.0924504	0.107675	-	-	intron_variant	CAPZB,RN7SL277P	-
10	PLT	1	1:19754993:G:A	1	19754993	G	A	0.2247	0.0342	0.2343	0.02185	0.02028	0.0184583	0.003181	0.06172	0.00501752	14.1327	11.1891	0.12932	3.63012	0.313911	0.131083	-	-	intron_variant	CAPZB,RN7SL277P	-
11	PLT	1	1:20917521:T:C	1	20917521	T	C	0.6241	0.5116	0.2915	-0.01804	-0.007932	-0.000566499	0.002746	0.01887	0.00466666	8.00178	10.297	0.171192	0.0441296	-	0.253856	-	-	intron_variant	CDA	-
11	PLT	1	1:20917701:A:G	1	20917701	A	G	0.6239	0.5124	0.287	-0.01797	-0.007553	-0.000704385	0.002746	0.01893	0.0046964	7.9987	10.2228	0.161216	0.0551339	-	0.217203	-	-	intron_variant	CDA	-
11	PLT	1	1:20918089:T:G	1	20918089	T	G	0.6228	0.5126	0.2876	-0.01828	-0.008443	-0.000723934	0.002745	0.01903	0.00467991	8.26321	10.5607	0.182248	0.0569678	-	0.421547	-	-	intron_variant	CDA	-
13	PLT	1	1:25736369:C:T	1	25736369	C	T	0.4459	0.07905	-	-0.04807	-0.006843	-	0.002658	0.04001	-	72.1548	72.3786	0.0633865	-	0.825795	0.868631	-	-	intron_variant	AL031284.1,RHCE	-
13	PLT	1	1:25754025:C:G	1	25754025	C	G	0.4443	0.05013	-	-0.04795	-0.03871	-	0.002662	0.05641	-	71.9073	71.8106	0.307531	-	0.143575	0.128816	-	-	intron_variant	RHCE,TMEM57	-
13	PLT	2	1:25889632:T:C	1	25889632	T	C	0.5354	0.3522	0.3889	-0.03549	-0.03794	-0.00933732	0.002658	0.019	0.00446241	36.1772	39.939	1.33873	1.43891	0.13532	0.0726975	-	-	missense_variant	LDLRAP1	Adipose_Visceral_Omentum(0.154);Brain_Substantia_nigra(0.134);Esophagus_Gastroesophageal_Junction(0.141);Ovary(0.108)
13	PLT	2	1:25892525:T:C	1	25892525	T	C	0.4642	0.627	0.5193	0.03589	0.02912	0.00893749	0.002658	0.01865	0.00445208	36.333	40.8214	0.926535	1.34971	0.732963	0.837644	-	-	intron_variant	LDLRAP1	Adipose_Visceral_Omentum(0.118);Brain_Nucleus_accumbens_basal_ganglia(0.162);Heart_Atrial_Appendage(0.119);Lung(0.126);Skin_Not_Sun_Exposed_Suprapubic(0.144);Colon_Transverse(0.216)
13	PLT	3	1:28211384:G:A	1	28211384	G	A	0.36	0.3863	0.4518	-0.02876	0.03587	-0.0130955	0.002775	0.01939	0.00425109	23.1194	24.4417	1.19162	2.68477	0.549201	0.0153378	-	-	non_coding_transcript_exon_variant	THEMIS2	Skin_Not_Sun_Exposed_Suprapubic(0.129)
13	PLT	4	1:27021913:G:C	1	27021913	G	C	0.02269	-	-	0.09018	0.2099	-	0.008835	0.2226	-	23.8661	23.7346	0.461291	-	0.976902	-	-	-	upstream_gene_variant	ARID1A,RP5-968P14.2	-
14	PLT	1	1:29193648:A:T	1	29193648	A	T	0.0685	0.3367	0.1218	-0.0434	-0.03565	-0.00291483	0.005277	0.01919	0.00650865	11.3188	15.7073	1.19924	0.184243	0.133772	0.0598285	-	-	upstream_gene_variant	OPRD1,RP1-212P9.2,RP1-212P9.3	-
14	PLT	1	1:29194032:C:T	1	29194032	C	T	0.06821	0.2182	0.1213	-0.04339	-0.04057	-0.00262499	0.005286	0.0215	0.00650926	11.1697	15.6497	1.22795	0.163202	0.124401	0.0508086	-	-	upstream_gene_variant	OPRD1,RP1-212P9.2,RP1-212P9.3	-
14	PLT	1	1:29194913:A:G	1	29194913	A	G	0.06821	0.2217	0.1226	-0.0434	-0.03951	-0.00155458	0.005286	0.0214	0.00649629	10.8315	15.6566	1.18806	0.0910483	0.109066	0.0515831	-	-	non_coding_transcript_exon_variant	OPRD1,RP1-212P9.2,RP1-212P9.3	-
14	PLT	2	1:29305931:A:G	1	29305931	A	G	0.02568	-	-	-0.04543	0.04635	-	0.008306	0.1807	-	7.30268	7.34563	0.0982351	-	0.814094	0.81625	-	-	intron_variant	EPB41,RP4-604A21.1	-
14	PLT	2	1:29376876:A:G	1	29376876	A	G	0.0253	-	-	-0.04312	0.03367	-	0.008359	0.2432	-	6.58586	6.60394	0.0506646	-	0.17649	0.176728	-	-	intron_variant	EPB41	-
15	PLT	1	1:31211894:G:A	1	31211894	G	A	0.00951	-	-	0.1066	0.1888	-	0.01365	0.2831	-	14.3206	14.2411	0.296851	-	0.857298	0.856801	-	-	missense_variant	LAPTM5,MIR4420	-
15	PLT	1	1:31215048:C:T	1	31215048	C	T	0.007692	-	-	0.111	0.195	-	0.01467	0.3134	-	13.4859	13.4162	0.272617	-	0.139038	0.139208	-	-	non_coding_transcript_exon_variant	LAPTM5,MIR4420	-
15	PLT	2	1:31274484:T:C	1	31274484	T	C	0.01185	-	-	0.08598	0.3319	-	0.01106	0.2095	-	14.3694	14.1188	0.946394	-	0.999981	0.99997	-	-	TF_binding_site_variant	NA	-
18	PLT	1	1:36757801:G:T	1	36757801	G	T	0.4993	0.3477	-	-0.01897	-0.001709	-	0.00265	0.01939	-	11.9179	12.0885	0.031626	-	-	0.529464	-	-	intron_variant	THRAP3	Thyroid(0.417)
18	PLT	1	1:36773405:T:G	1	36773405	T	G	0.497	0.1485	0.705	-0.01886	-0.01664	-0.00044385	0.002648	0.02747	0.00462622	9.4086	11.9743	0.263859	0.0345319	-	0.450936	-	-	synonymous_variant	SH3D21,THRAP3	Adipose_Visceral_Omentum(0.131);Esophagus_Mucosa(0.108);Thyroid(0.510)
18	PLT	2	1:36747997:A:T	1	36747997	A	T	0.04908	0.01781	-	0.03452	0.0435	-	0.00539	0.06561	-	9.91471	9.82128	0.294714	-	-	0.965024	-	-	intron_variant	THRAP3	-
19	PLT	1	1:40392157:G:C	1	40392157	G	C	0.2648	0.6152	0.3729	0.03515	0.061	-0.000147196	0.003005	0.01906	0.0045004	23.0078	30.8802	2.86256	0.0114821	0.180754	0.0753539	-	-	regulatory_region_variant	NA	-
19	PLT	1	1:40393160:A:G	1	40393160	A	G	0.265	0.6233	0.3778	0.03536	0.06169	-0.000304193	0.003004	0.0191	0.00449502	23.1938	31.259	2.90708	0.0240879	0.49785	0.179298	-	-	regulatory_region_variant	NA	-
19	PLT	1	1:40398941:A:G	1	40398941	A	G	0.2656	0.7121	0.4035	0.03524	0.06176	0.00223058	0.003006	0.02123	0.00445684	24.0168	31.0136	2.44071	0.209902	0.118677	0.126995	-	-	regulatory_region_variant	NA	-
19	PLT	2	1:40831381:C:T	1	40831381	C	T	0.06511	0.3328	0.1105	-0.03855	0.006978	-0.00183816	0.005351	0.01933	0.00676624	7.69443	12.2339	0.143812	0.104645	0.0941423	0.361704	-	-	intron_variant	RP1-228H13.2,SMAP2	-
19	PLT	2	1:40842933:G:A	1	40842933	G	A	0.06398	0.02035	0.02094	-0.03841	-0.02982	-0.0254704	0.005387	0.06578	0.0131688	12.6863	11.9988	0.186878	1.27495	0.266723	0.187346	-	-	intron_variant	SMAP2	-
19	PLT	2	1:40847822:T:C	1	40847822	T	C	0.06398	0.02035	0.0209	-0.03855	-0.03019	-0.0254816	0.005387	0.06579	0.0131802	12.7655	12.081	0.189554	1.27412	0.328169	0.231082	-	-	intron_variant	SMAP2	-
19	PLT	2	1:40849203:G:T	1	40849203	G	T	0.06399	0.0204	0.0209	-0.03851	-0.02985	-0.025468	0.005386	0.0658	0.0131802	12.745	12.0616	0.187031	1.27308	0.31074	0.219635	-	-	intron_variant	SMAP2	-
19	PLT	3	1:40493190:T:C	1	40493190	T	C	0.1822	0.2892	0.1482	0.02043	0.01932	0.00620777	0.003406	0.02162	0.00602723	8.17089	8.70012	0.43001	0.518512	0.0190734	0.172379	-	-	intergenic_variant	NA	-
21	PLT	1	1:45847562:G:A	1	45847562	G	A	0.2154	0.2667	0.3666	-0.05248	-0.003978	-0.0345089	0.003206	0.02049	0.00448773	69.1586	59.4992	0.072597	13.831	0.180525	-	-	0.00662238	intron_variant	TESK2	-
21	PLT	1	1:45849090:C:T	1	45849090	C	T	0.2516	0.2757	0.3812	-0.04952	-0.006285	-0.03551	0.003055	0.02031	0.00443484	70.1001	58.3644	0.120918	14.93	0.148616	-	-	0.0468641	intron_variant	TESK2	-
21	PLT	2	1:44036139:G:T	1	44036139	G	T	-	-	0.01865	-	-	0.234872	-	-	0.014889	55.334	-	-	55.3343	1	-	-	1	intron_variant	PTPRF	-
21	PLT	3	1:43840982:C:T	1	43840982	C	T	0.03271	0.1306	0.02274	0.08462	0.1131	0.0441522	0.007447	0.02664	0.013938	33.4885	29.1942	4.66132	2.81356	0.999581	0.408319	-	-	intergenic_variant	NA	-
21	PLT	3	1:43881999:G:A	1	43881999	G	A	0.0328	0.09624	0.02262	0.08384	0.01997	0.0443314	0.007441	0.03033	0.014006	28.9582	28.7205	0.292204	2.8097	-	0.143519	-	-	intron_variant	SZT2	-
21	PLT	4	1:43806166:G:A	1	43806166	G	A	-	-	0.0255	-0.4701	-	0.137183	0.2586	-	0.0130654	24.5812	1.16062	-	25.0621	0.455836	-	-	0.464908	missense_variant	MPL	-
21	PLT	4	1:43812715:A:G	1	43812715	A	G	-	-	0.02737	-	-	0.135122	-	-	0.0128849	25.0031	-	-	25.0031	0.544164	-	-	0.535091	intron_variant	MPL	-
21	PLT	5	1:45847562:G:A	1	45847562	G	A	0.2154	0.2667	0.3666	-0.05248	-0.003978	-0.0345089	0.003206	0.02049	0.00448773	69.1586	59.4992	0.072597	13.831	-	0.980542	-	-	intron_variant	TESK2	-
21	PLT	6	1:46555300:T:C	1	46555300	T	C	0.4426	0.4503	0.6035	0.02363	-0.01221	0.0284418	0.002672	0.01829	0.004478	25.9052	18.0329	0.297222	9.67103	-	0.395234	-	-	intron_variant	PIK3R3	-
21	PLT	7	1:45810865:G:A	1	45810865	G	A	0.08071	0.01025	-	0.04223	0.05917	-	0.004857	0.1249	-	17.5039	17.4586	0.196757	-	-	0.568914	-	-	missense_variant	MUTYH,TESK2,TOE1	Pancreas(0.716)
21	PLT	7	1:45820164:G:A	1	45820164	G	A	0.08975	0.01198	-	0.04001	0.04457	-	0.004637	0.1157	-	17.2385	17.2062	0.154856	-	-	0.191559	-	-	intron_variant	TESK2,snoU13	-
21	PLT	7	1:45822980:T:C	1	45822980	T	C	0.08978	0.01245	-	0.04	0.04128	-	0.004636	0.1135	-	17.2341	17.2051	0.145037	-	-	0.191581	-	-	intron_variant	TESK2,snoU13	-
22	PLT	1	1:53426152:A:G	1	53426152	A	G	0.01253	0.06289	-	0.06054	0.03339	-	0.01102	0.03506	-	7.48572	7.40482	0.467359	-	-	0.98077	-	-	intron_variant	SCP2	-
25	PLT	1	1:56756907:T:C	1	56756907	T	C	0.5665	0.5788	0.4263	-0.01825	0.009122	-0.00689341	0.002681	0.01921	0.00432125	10.1626	11.002	0.197302	0.956012	0.0609064	0.127933	-	-	intergenic_variant	NA	-
25	PLT	1	1:56757324:T:C	1	56757324	T	C	0.5648	0.581	0.4496	-0.0183	0.009682	-0.00850935	0.002679	0.01919	0.00435078	10.7846	11.0738	0.211912	1.29683	0.146454	0.169171	-	-	regulatory_region_variant	NA	-
25	PLT	1	1:56757450:C:A	1	56757450	C	A	0.5647	0.5809	0.4269	-0.01829	0.009782	-0.00714533	0.002678	0.01918	0.00431706	10.2972	11.0702	0.214639	1.00923	0.0861658	0.167236	-	-	regulatory_region_variant	NA	-
25	PLT	1	1:56760429:A:G	1	56760429	A	G	0.5393	0.4141	0.3117	-0.01802	0.01478	-0.0101867	0.002665	0.01953	0.00461707	11.0475	10.8653	0.347581	1.56285	0.369815	0.23005	-	-	intergenic_variant	NA	-
25	PLT	1	1:56761001:T:C	1	56761001	T	C	0.5393	0.4139	0.3079	-0.01803	0.01466	-0.00969317	0.002665	0.01953	0.00461078	10.901	10.8766	0.344027	1.44943	0.302983	0.23512	-	-	intergenic_variant	NA	-
25	PLT	3	1:56905211:A:G	1	56905211	A	G	0.8958	0.895	0.96845	0.02532	0.03054	0.0284914	0.004333	0.02903	0.0120413	9.76498	8.29152	0.53344	1.74534	-	0.105606	-	-	intergenic_variant	NA	-
25	PLT	3	1:56905445:T:A	1	56905445	T	A	0.8959	0.8898	0.96844	0.0255	0.02527	0.0285418	0.004335	0.0286	0.0120411	9.80521	8.39311	0.423739	1.75031	-	0.131206	-	-	regulatory_region_variant	NA	-
25	PLT	3	1:56905556:T:C	1	56905556	T	C	0.896	0.8898	0.96844	0.02533	0.02534	0.0285418	0.004338	0.0286	0.0120411	9.69208	8.27997	0.425263	1.75031	-	0.101881	-	-	regulatory_region_variant	NA	-
26	PLT	1	1:62107021:A:G	1	62107021	A	G	0.779	0.4609	0.93487	-0.02197	-0.01087	-0.0101108	0.003197	0.01888	0.0087262	11.1519	11.1987	0.248113	0.608025	0.710848	0.726284	-	-	intergenic_variant	NA	-
26	PLT	1	1:62107806:T:C	1	62107806	T	C	0.7843	0.5039	0.93703	-0.02177	-0.01153	-0.010074	0.003227	0.0189	0.00864463	10.7991	10.8188	0.26614	0.612827	0.270437	0.250491	-	-	regulatory_region_variant	NA	-
26	PLT	2	1:61902907:G:A	1	61902907	G	A	0.223	0.5889	-	0.01831	-0.02326	-	0.00319	0.01884	-	7.30548	8.02328	0.663587	-	0.310614	0.274949	-	-	intron_variant	NFIA	-
26	PLT	2	1:61903456:A:G	1	61903456	A	G	0.2004	0.5311	0.4726	0.01821	-0.02386	-0.000848037	0.003318	0.01823	0.0042479	4.15058	7.39153	0.719897	0.0748093	0.0630129	0.131096	-	-	intron_variant	NFIA	-
26	PLT	2	1:61903554:C:T	1	61903554	C	T	0.1989	0.08111	0.3963	0.01818	0.02589	0.00224056	0.003327	0.03434	0.0043872	5.59929	7.33299	0.345929	0.214985	0.0333511	0.117221	-	-	intron_variant	NFIA	-
26	PLT	2	1:61906890:C:G	1	61906890	C	G	0.2332	0.692	0.5089	0.01807	-0.03067	-0.000731673	0.00315	0.02103	0.00437443	4.86233	8.0148	0.839435	0.0618985	0.124094	0.273876	-	-	intron_variant	NFIA	-
26	PLT	2	1:61907003:G:C	1	61907003	G	C	0.1576	0.5783	-	0.01959	-0.0484	-	0.003586	0.02138	-	6.27132	7.32939	1.62734	-	0.425868	0.0663454	-	-	intron_variant	NFIA	-
26	PLT	2	1:61911157:G:A	1	61911157	G	A	0.2296	0.644	0.4872	0.0178	-0.02295	-0.00112077	0.003175	0.02006	0.00446233	4.65014	7.68466	0.597574	0.0959944	0.0357616	0.107317	-	-	intron_variant	NFIA	-
27	PLT	1	1:63167984:C:A	1	63167984	C	A	0.6386	0.3369	0.7403	-0.0179	0.03157	-0.00960503	0.002789	0.0197	0.00523077	9.46559	9.86008	0.962427	1.17835	0.127059	0.0492933	-	-	intron_variant	RP11-230B22.1	-
28	PLT	1	1:65188498:G:C	1	65188498	G	C	0.2371	0.4691	0.2504	-0.02181	-0.008231	0.00450349	0.003137	0.01841	0.00499656	7.21832	11.4451	0.183887	0.434839	-	0.562897	-	-	intergenic_variant	NA	-
30	PLT	1	1:78042122:A:G	1	78042122	A	G	0.2616	0.2084	0.4128	-0.01822	0.0396	-0.016329	0.003018	0.02274	0.00440799	11.1091	8.80438	1.08826	3.67391	0.369336	-	-	-	intron_variant	ZZZ3	-
30	PLT	1	1:78130243:T:C	1	78130243	T	C	0.7372	0.8236	0.5654	0.01763	-0.04207	0.0161513	0.003007	0.02437	0.00440356	10.6799	8.34236	1.07421	3.61143	0.112737	-	-	-	intron_variant	ZZZ3	-
30	PLT	1	1:78160252:T:A	1	78160252	T	A	0.7714	0.8313	0.5352	0.01932	-0.04038	0.0164511	0.003209	0.02519	0.00449094	11.0574	8.75993	0.962849	3.60361	0.163913	-	-	-	downstream_gene_variant	USP33	-
30	PLT	1	1:78191727:T:C	1	78191727	T	C	0.7906	0.96976	0.5832	0.02002	-0.04546	0.0161305	0.003257	0.06259	0.00445297	11.7883	9.10193	0.330083	3.53482	0.119306	-	-	-	intron_variant	USP33	-
31	PLT	1	1:79467975:G:A	1	79467975	G	A	0.0402	-	-	0.0457	0.03724	-	0.006716	0.1796	-	11.0034	10.9944	0.0779305	-	0.937724	0.934294	-	-	intron_variant	ELTD1	-
32	PLT	1	1:84707271:G:T	1	84707271	G	T	0.03257	0.2485	0.3518	-0.0289	-0.01858	-0.0250042	0.007464	0.02083	0.00455248	10.8453	3.96665	0.428988	7.40182	0.10807	-	-	0.129456	upstream_gene_variant	PRKACB,RP11-82H13.2	-
32	PLT	1	1:84707489:C:T	1	84707489	C	T	0.03262	0.2485	0.3507	-0.02866	-0.01858	-0.0249688	0.007455	0.02083	0.00454341	10.8111	3.91776	0.428988	7.40966	0.0992432	-	-	0.132448	upstream_gene_variant	PRKACB,RP11-82H13.2	-
32	PLT	1	1:84708944:G:T	1	84708944	G	T	0.0334	0.2506	0.3517	-0.02816	-0.01951	-0.0252791	0.007379	0.02081	0.00455189	10.9446	3.86805	0.457815	7.55295	0.127319	-	-	0.182133	upstream_gene_variant	PRKACB,RP11-82H13.2	-
32	PLT	1	1:84717983:T:C	1	84717983	T	C	0.03428	0.2613	0.3582	-0.02888	-0.0149	-0.0252332	0.007292	0.02049	0.00451397	11.1457	4.12615	0.330578	7.64389	0.222995	-	-	0.199854	intergenic_variant	NA	-
33	PLT	1	1:88102437:G:A	1	88102437	G	A	0.05616	0.01502	0.007782	-0.06286	-0.0204	-0.0373143	0.005709	0.07284	0.0200567	27.848	27.4693	0.108225	1.20188	0.527169	0.492906	-	-	intergenic_variant	NA	-
34	PLT	1	1:89293365:C:A	1	89293365	C	A	0.5531	0.4094	0.566	-0.01755	-0.02913	0.000858495	0.002689	0.01886	0.00450213	7.80052	10.1721	0.912013	0.0712094	0.15822	0.0959597	-	-	intron_variant	PKN2,TCEB1P19	-
35	PLT	1	1:91587561:A:G	1	91587561	A	G	0.2447	0.1424	0.07811	0.02896	0.06574	0.00381324	0.003089	0.02652	0.0077897	19.0866	20.1609	1.8801	0.204488	0.591222	0.53589	-	-	intergenic_variant	NA	-
35	PLT	1	1:91588063:A:T	1	91588063	A	T	0.246	0.1393	0.07754	0.02882	0.06379	0.00381673	0.003082	0.02673	0.00780026	18.9662	20.0617	1.76926	0.204382	0.408771	0.463966	-	-	intergenic_variant	NA	-
37	PLT	1	1:93426167:G:A	1	93426167	G	A	0.03945	-	-	-0.06466	0.2774	-	0.006743	0.1657	-	20.7331	21.0517	1.02637	-	0.999995	0.999994	-	-	intron_variant	FAM69A	Artery_Aorta(0.496);Artery_Tibial(0.493);Cells_Cultured_fibroblasts(0.501);Esophagus_Mucosa(0.500);Lung(0.500);Nerve_Tibial(0.500);Pancreas(0.501);Skin_Not_Sun_Exposed_Suprapubic(0.501);Skin_Sun_Exposed_Lower_leg(0.500);Whole_Blood(0.499)
38	PLT	1	1:94874521:G:T	1	94874521	G	T	0.4205	0.3235	0.4746	0.02335	0.01067	0.00335261	0.002703	0.02011	0.00423819	13.9326	17.2447	0.224966	0.367627	0.0773706	0.163417	-	-	upstream_gene_variant	RP11-366L18.1	-
38	PLT	1	1:94876928:G:A	1	94876928	G	A	0.4203	0.278	0.4731	0.02368	0.02899	0.00305717	0.002701	0.02097	0.00432582	14.6061	17.7369	0.777717	0.318997	0.515747	0.476624	-	-	upstream_gene_variant	RP11-366L18.1	Whole_Blood(0.498)
38	PLT	1	1:94877801:T:C	1	94877801	T	C	0.4205	0.2759	0.4796	0.02352	0.0263	0.00440398	0.002699	0.02098	0.00430504	14.961	17.5339	0.677788	0.513829	0.350319	0.30553	-	-	intergenic_variant	NA	Whole_Blood(0.289)
39	PLT	1	1:101637618:C:T	1	101637618	C	T	0.005035	-	-	0.1021	-0.1157	-	0.0186	0.4283	-	7.35252	7.39399	0.103995	-	0.455208	0.422435	-	-	intergenic_variant	NA	-
39	PLT	1	1:101657656:C:A	1	101657656	C	A	0.005368	-	-	0.09944	-0.2497	-	0.01816	0.4073	-	7.28083	7.3609	0.267738	-	0.424656	0.393923	-	-	downstream_gene_variant	RP5-1033H2.1	-
40	PLT	1	1:110232983:A:G	1	110232983	A	G	0.7301	0.5152	-	0.03357	0.03108	-	0.002973	0.01824	-	29.472	28.8406	1.05359	-	1	1	-	-	missense_variant	AC000032.2,GSTM1,GSTM2	-
40	PLT	2	1:110470764:G:A	1	110470764	G	A	0.1499	0.01893	0.2989	0.02263	-0.03859	0.0224155	0.003717	0.09053	0.00467653	13.9714	8.9425	0.173982	5.78476	0.801814	-	-	-	intron_variant	CSF1	Adipose_Subcutaneous(0.996);Artery_Tibial(0.903);Artery_Tibial(1.000);Breast_Mammary_Tissue(1.000);Muscle_Skeletal(0.960);Nerve_Tibial(1.000)
40	PLT	3	1:110491595:G:A	1	110491595	G	A	0.2313	0.03495	0.3493	0.01273	0.007547	0.0250737	0.003148	0.05887	0.00455513	9.96738	4.27915	0.0467273	7.43153	-	-	-	0.150816	regulatory_region_variant	NA	-
40	PLT	3	1:110494636:A:C	1	110494636	A	C	0.2291	0.1989	0.3496	0.01238	0.03533	0.0251555	0.003165	0.0231	0.00455704	10.0742	4.03757	0.899092	7.47016	-	-	-	0.163224	intergenic_variant	NA	-
40	PLT	3	1:110494874:T:C	1	110494874	T	C	0.2288	0.1993	0.3496	0.01237	0.03549	0.0251505	0.003168	0.02311	0.00455691	10.0616	4.02524	0.904439	7.46783	-	-	-	0.16241	intergenic_variant	NA	-
40	PLT	3	1:110495380:G:A	1	110495380	G	A	0.2282	0.03308	0.3484	0.0124	0.008809	0.0250976	0.003172	0.06106	0.00455546	9.68571	4.03339	0.052915	7.44349	-	-	-	0.153736	intergenic_variant	NA	-
41	PLT	1	1:111733724:G:C	1	111733724	G	C	0.3329	0.2402	0.3789	-0.026	0.01843	-0.0108037	0.002815	0.02152	0.0045728	18.4616	19.5929	0.406969	1.74119	0.201618	0.226113	-	-	intron_variant	DENND2D	Adipose_Subcutaneous(0.261);Adipose_Subcutaneous(0.949);Adipose_Subcutaneous(0.983);Adipose_Visceral_Omentum(0.749);Adipose_Visceral_Omentum(0.507);Adrenal_Gland(0.404);Cells_Cultured_fibroblasts(0.927);Cells_Cultured_fibroblasts(0.990);Cells_Cultured_fibroblasts(0.589);Cells_Cultured_fibroblasts(0.349);Esophagus_Mucosa(0.415);Lung(0.102);Nerve_Tibial(0.248);Skin_Not_Sun_Exposed_Suprapubic(0.216);Whole_Blood(0.376);Whole_Blood(0.279)
41	PLT	1	1:111736594:C:T	1	111736594	C	T	0.3266	0.2145	0.3621	-0.02634	0.01178	-0.0115629	0.002827	0.02228	0.0046484	19.2139	19.9232	0.224029	1.89061	0.471975	0.475317	-	-	intron_variant	DENND2D	Adipose_Subcutaneous(0.167);Adipose_Visceral_Omentum(0.112);Adipose_Visceral_Omentum(0.356);Adrenal_Gland(0.276);Lung(0.446);Nerve_Tibial(0.446);Skin_Not_Sun_Exposed_Suprapubic(0.234);Whole_Blood(0.163);Whole_Blood(0.640)
41	PLT	1	1:111737398:G:A	1	111737398	G	A	0.3266	0.2762	0.3648	-0.02618	0.009954	-0.0116589	0.002828	0.02054	0.00462899	19.0178	19.679	0.202075	1.92886	0.256286	0.254985	-	-	intron_variant	DENND2D	Adipose_Subcutaneous(0.132);Adrenal_Gland(0.234);Cells_Cultured_fibroblasts(0.410);Esophagus_Mucosa(0.398);Skin_Not_Sun_Exposed_Suprapubic(0.115)
41	PLT	2	1:111740345:C:G	1	111740345	C	G	0.776	0.4962	-	0.0196	0.03021	-	0.003178	0.01832	-	9.69101	9.15851	1.00373	-	1	1	-	-	non_coding_transcript_exon_variant	CHI3L2,DENND2D	Esophagus_Mucosa(0.933);Testis(1.000);Whole_Blood(1.000);Whole_Blood(1.000)
41	PLT	3	1:111555858:T:C	1	111555858	T	C	0.05815	0.006547	-	-0.03911	-0.08467	-	0.005591	0.1309	-	11.6426	11.5769	0.285886	-	0.26407	0.265501	-	-	intron_variant	CCNT2P1	-
41	PLT	3	1:111731318:A:T	1	111731318	A	T	0.06103	0.006573	-	-0.03885	-0.06237	-	0.005505	0.1314	-	11.8128	11.7699	0.197205	-	0.177233	0.194493	-	-	splice_region_variant	CEPT1,DENND2D,RP5-1180E21.5	-
41	PLT	3	1:111733884:G:A	1	111733884	G	A	0.06005	0.006475	-	-0.04016	-0.07756	-	0.005526	0.1305	-	12.4961	12.4362	0.257831	-	0.33929	0.340581	-	-	intron_variant	DENND2D	-
42	PLT	1	1:113222456:G:T	1	113222456	G	T	0.5257	0.5226	0.3207	-0.04528	-0.02944	-0.0249861	0.002654	0.01838	0.00460773	68.2567	64.5386	0.961726	7.2312	0.106038	0.113604	-	0.0420469	intron_variant	MOV10	Adipose_Subcutaneous(0.140)
42	PLT	1	1:113233193:G:A	1	113233193	G	A	0.5251	0.5136	0.3212	-0.04526	-0.02749	-0.0246993	0.002653	0.01827	0.00459292	67.9481	64.5303	0.878068	7.12236	0.0727481	0.113566	-	0.0328632	intron_variant	MOV10,RP11-426L16.3	Adipose_Subcutaneous(0.156)
42	PLT	1	1:113234456:G:A	1	113234456	G	A	0.525	0.5137	0.3227	-0.04518	-0.02736	-0.0254355	0.002652	0.01827	0.0045867	68.4104	64.354	0.872074	7.53294	0.117603	0.0759525	-	0.0812651	intron_variant	MOV10,RP11-426L16.3	Adipose_Subcutaneous(0.136)
42	PLT	1	1:113236087:C:T	1	113236087	C	T	0.5251	0.5134	0.3215	-0.04527	-0.02715	-0.0244323	0.002653	0.01827	0.00453566	67.8297	64.5584	0.862431	7.14412	0.079174	0.12145	-	0.0345174	intron_variant	MOV10,RP11-426L16.3	Adipose_Subcutaneous(0.136)
43	PLT	1	1:115130508:A:G	1	115130508	A	G	0.005601	-	-	-0.1118	-	-	0.0176	-	-	9.67325	9.67334	-	-	0.997316	0.999564	-	-	missense_variant	DENND2C	-
43	PLT	2	1:115142870:G:A	1	115142870	G	A	0.007303	-	-	-0.08915	-	-	0.0155	-	-	8.05355	8.05357	-	-	0.990261	-	-	-	missense_variant	DENND2C	-
44	PLT	1	1:116064511:G:A	1	116064511	G	A	0.01956	-	-	0.05529	-0.1172	-	0.009521	0.1679	-	8.07084	8.19695	0.314119	-	0.4732	0.233834	-	-	intergenic_variant	NA	-
45	PLT	1	1:118152241:T:C	1	118152241	T	C	0.2227	0.2593	0.2762	0.05504	0.0131	0.0298055	0.0032	0.02078	0.0047566	69.419	65.5759	0.277018	9.43164	-	0.131531	-	0.00293959	intron_variant	AL157902.3,FAM46C	-
45	PLT	1	1:118154831:T:C	1	118154831	T	C	0.2229	0.2599	0.1989	0.05509	0.01365	0.0355579	0.003196	0.02077	0.005304	72.9201	65.8548	0.291533	10.6929	0.177257	0.254824	-	0.0714368	intron_variant	FAM46C	-
45	PLT	1	1:118154938:A:G	1	118154938	A	G	0.2229	0.2594	0.1989	0.05509	0.01415	0.0355565	0.003196	0.02079	0.00530396	72.945	65.8548	0.304418	10.6923	0.179296	0.254933	-	0.0713455	intron_variant	FAM46C	-
45	PLT	1	1:118155152:A:G	1	118155152	A	G	0.2224	0.3216	0.2034	0.05503	0.01431	0.0361129	0.003199	0.01952	0.00528526	73.1249	65.5928	0.333949	11.0794	0.239129	0.138019	-	0.166245	intron_variant	FAM46C	-
45	PLT	1	1:118155620:G:A	1	118155620	G	A	0.2229	0.3198	0.2034	0.05508	0.01527	0.0361359	0.003197	0.01963	0.00528493	73.3886	65.7908	0.359883	11.0939	0.398344	0.220623	-	0.171378	intron_variant	FAM46C	-
46	PLT	1	1:145691300:A:T	1	145691300	A	T	0.7687	0.8106	0.8187	-0.01696	-0.06304	-0.0145758	0.003149	0.02334	0.00614338	9.12505	7.14201	2.16025	1.75293	0.141176	0.0236363	-	-	3_prime_UTR_variant	CD160,RNF115	-
48	PLT	1	1:150354276:G:A	1	150354276	G	A	0.361	0.1199	0.1991	0.02268	-0.01839	0.00719162	0.002759	0.02986	0.00534628	14.3632	15.6928	0.269236	0.748185	0.274597	0.242328	-	-	intron_variant	RPRD2	-
48	PLT	1	1:150495106:A:G	1	150495106	A	G	0.3837	0.1953	0.1904	0.0228	0.01526	0.00323257	0.002743	0.02388	0.00542903	13.9087	16.0266	0.281661	0.258407	0.0524487	0.139826	-	-	downstream_gene_variant	LINC00568	-
49	PLT	1	1:154092056:C:A	1	154092056	C	A	0.5505	0.6881	0.164	-0.02847	-0.05273	-0.0199907	0.00267	0.0199	0.00581025	29.2015	25.8189	2.09393	3.23624	1	0.999998	-	-	intron_variant	NUP210L	-
49	PLT	2	1:153656405:C:G	1	153656405	C	G	0.5323	0.7634	0.5907	0.01688	0.007529	0.0124707	0.002668	0.02139	0.00520254	10.7445	9.60165	0.139753	1.78178	0.134138	0.0867171	-	-	intron_variant	NPR1	Adrenal_Gland(0.101);Adrenal_Gland(0.197);Ovary(0.258);Prostate(0.241);Whole_Blood(0.592)
50	PLT	1	1:154984363:G:A	1	154984363	G	A	0.2684	0.1889	0.04193	-0.0175	-0.03278	-0.00472477	0.003002	0.02367	0.0100083	8.29422	8.25484	0.779655	0.195952	-	0.262574	-	-	intron_variant	ZBTB7B	Adipose_Subcutaneous(0.209);Skin_Sun_Exposed_Lower_leg(0.219)
50	PLT	1	1:154991389:T:C	1	154991389	T	C	0.2652	0.2677	0.04531	-0.01755	-0.03029	-0.00682657	0.003003	0.02046	0.00987273	8.55052	8.29316	0.857757	0.310444	-	0.430533	-	-	intron_variant	DCST2,ZBTB7B	Adipose_Subcutaneous(0.140);Artery_Aorta(0.228);Artery_Tibial(0.336);Cells_Cultured_fibroblasts(0.399);Esophagus_Mucosa(0.470)
50	PLT	1	1:154994978:G:T	1	154994978	G	T	0.2655	0.188	0.04472	-0.01721	-0.02869	-0.007311	0.003003	0.02361	0.00978831	8.18609	8.00053	0.649163	0.341877	-	0.234641	-	-	intron_variant	DCST2,ZBTB7B	Adipose_Subcutaneous(0.249);Adipose_Subcutaneous(0.242);Artery_Aorta(0.310);Artery_Tibial(0.451);Cells_Cultured_fibroblasts(0.117);Esophagus_Mucosa(0.251);Esophagus_Muscularis(0.650);Nerve_Tibial(0.176);Skin_Sun_Exposed_Lower_leg(0.267);Skin_Sun_Exposed_Lower_leg(0.455);Skin_Sun_Exposed_Lower_leg(0.223)
51	PLT	1	1:156869714:G:A	1	156869714	G	A	0.08424	0.39	0.4263	0.05914	0.07529	0.0422514	0.004781	0.0189	0.00427193	57.3269	34.4193	4.16826	22.3392	0.999715	0.972194	-	-	intron_variant	PEAR1	-
51	PLT	4	1:156867990:G:A	1	156867990	G	A	0.07756	0.1732	0.4627	0.05663	0.05676	0.0427712	0.004969	0.02368	0.0043238	50.994	29.362	1.78168	22.3461	-	-	-	0.696535	intron_variant	PEAR1	-
51	PLT	4	1:156869047:G:T	1	156869047	G	T	0.08822	0.5921	0.4664	0.05646	0.0608	0.0409963	0.004695	0.01889	0.00422045	54.0326	32.5837	2.89008	21.5791	-	-	-	0.189991	intron_variant	PEAR1	-
51	PLT	4	1:156869714:G:A	1	156869714	G	A	0.08424	0.39	0.4263	0.05914	0.07529	0.0422514	0.004781	0.0189	0.00427193	57.3269	34.4193	4.16826	22.3392	-	-	-	0.113452	intron_variant	PEAR1	-
52	PLT	1	1:159892088:G:A	1	159892088	G	A	0.4193	0.05973	0.245	-0.01549	-0.1098	-0.000815623	0.002687	0.05293	0.00513906	6.8655	8.08747	1.41977	0.0585398	0.990729	0.98216	-	-	intron_variant	IGSF9,TAGLN2	Whole_Blood(0.200);Whole_Blood(0.219)
53	PLT	1	1:161188893:T:G	1	161188893	T	G	0.08748	0.04054	0.01257	0.0271	0.02508	-0.0081195	0.004667	0.04546	0.0188319	7.56896	8.19582	0.235706	0.176295	-	0.986219	-	-	3_prime_UTR_variant	AL590714.1,APOA2,FCER1G,NDUFS2	Adipose_Subcutaneous(0.958);Artery_Tibial(0.244);Lung(0.343);Whole_Blood(0.122)
55	PLT	1	1:163358704:C:T	1	163358704	C	T	0.3345	0.07973	0.6268	0.01854	0.01244	-0.0035431	0.002818	0.03893	0.00516797	7.31569	10.325	0.125338	0.307177	0.196115	0.259671	-	-	downstream_gene_variant	SNORD112	-
55	PLT	1	1:163364512:A:G	1	163364512	A	G	0.3353	0.08054	0.6677	0.01818	0.01862	-0.00324547	0.002815	0.03863	0.00497932	6.98674	9.97505	0.200798	0.288583	0.0941363	0.116656	-	-	intergenic_variant	NA	-
55	PLT	1	1:163365521:C:T	1	163365521	C	T	0.3353	0.07964	0.667	0.0182	0.02601	-0.00337816	0.002815	0.03888	0.00498381	7.00231	9.99544	0.297994	0.302874	0.11162	0.122243	-	-	intergenic_variant	NA	-
55	PLT	1	1:163365903:T:C	1	163365903	T	C	0.3353	0.08112	0.6678	0.01819	0.02117	-0.00324449	0.002815	0.03839	0.00497902	7.00472	9.98524	0.235579	0.288498	0.100255	0.119459	-	-	intergenic_variant	NA	-
56	PLT	1	1:164691787:A:G	1	164691787	A	G	0.338	0.2977	0.4712	-0.01603	-0.02628	-0.0106153	0.002814	0.02142	0.00430231	9.29065	7.91265	0.657847	1.86608	0.127317	0.10933	-	-	intron_variant	PBX1	-
56	PLT	1	1:164698721:G:A	1	164698721	G	A	0.2839	0.2468	0.2925	-0.01715	0.005515	-0.0105823	0.002945	0.02216	0.00465523	8.89449	8.23918	0.0950358	1.63801	0.0579322	0.108994	-	-	intron_variant	PBX1	-
56	PLT	1	1:164699722:T:G	1	164699722	T	G	0.2881	0.2525	0.2974	-0.01723	0.003277	-0.00979852	0.002932	0.02204	0.00459947	8.82798	8.37784	0.0546285	1.47962	0.0778345	0.159911	-	-	intron_variant	PBX1	-
56	PLT	1	1:164702044:T:G	1	164702044	T	G	0.2883	0.3006	0.2971	-0.01729	-0.004157	-0.00929234	0.002932	0.021	0.00464866	8.80024	8.4316	0.07413	1.34088	0.0716953	0.177765	-	-	intron_variant	PBX1	-
56	PLT	1	1:164714155:G:A	1	164714155	G	A	0.2723	0.241	0.3376	-0.01641	-0.02074	-0.0134691	0.002988	0.02243	0.00449333	9.5177	7.40069	0.449593	2.56521	0.204268	0.0282982	-	-	intron_variant	PBX1	-
56	PLT	1	1:164715781:G:T	1	164715781	G	T	0.2723	0.2679	0.339	-0.01634	-0.01539	-0.0133801	0.002989	0.02167	0.00448736	9.36805	7.3387	0.320953	2.54269	0.139846	0.0246468	-	-	intron_variant	PBX1	-
56	PLT	2	1:164491903:G:A	1	164491903	G	A	0.2425	0.03745	0.03064	0.0182	-0.03787	0.00606631	0.00309	0.05445	0.0109425	8.10702	8.41311	0.312701	0.237082	0.344668	0.399243	-	-	intergenic_variant	NA	-
56	PLT	2	1:164492154:C:T	1	164492154	C	T	0.2433	0.06825	0.036	0.01836	-0.0443	-0.00349942	0.003083	0.03814	0.010301	7.42389	8.58554	0.610064	0.134262	0.653876	0.600171	-	-	intergenic_variant	NA	-
57	PLT	1	1:171939290:C:A	1	171939290	C	A	0.8056	0.8285	0.7492	-0.09915	-0.06816	-0.0565457	0.003352	0.02378	0.00505375	209.708	191.56	2.3816	28.3351	0.992322	0.127285	-	-	5_prime_UTR_variant	DNM3	-
57	PLT	1	1:171942783:C:A	1	171942783	C	A	0.8038	0.7384	0.7563	-0.09861	-0.03612	-0.0548909	0.003339	0.02039	0.00490198	205.876	190.962	1.11642	28.3783	-	0.133153	-	-	intron_variant	DNM3	-
57	PLT	1	1:171943948:A:G	1	171943948	A	G	0.804	0.7785	0.7457	-0.09858	-0.02709	-0.0564647	0.00334	0.02143	0.00500463	206.507	190.733	0.685736	28.7955	-	0.108306	-	-	intron_variant	DNM3	-
57	PLT	1	1:171946082:T:C	1	171946082	T	C	0.804	0.8389	0.7474	-0.09871	-0.0713	-0.0561453	0.00334	0.02441	0.00501789	209.389	191.233	2.45719	28.3358	-	0.151229	-	-	intron_variant	DNM3	-
57	PLT	1	1:171949750:T:C	1	171949750	T	C	0.8018	0.727	0.7543	-0.0984	-0.03068	-0.052403	0.003326	0.0199	0.00492022	202.24	191.634	0.909585	25.761	-	0.157281	-	-	intron_variant	DNM3	-
57	PLT	1	1:171949999:G:T	1	171949999	G	T	0.8026	0.7731	-	-0.09867	-0.03234	-	0.003332	0.02122	-	190.423	191.991	0.894489	-	-	0.172121	-	-	intron_variant	DNM3	-
57	PLT	2	1:171939290:C:A	1	171939290	C	A	0.8056	0.8285	0.7492	-0.09915	-0.06816	-0.0565457	0.003352	0.02378	0.00505375	209.708	191.56	2.3816	28.3351	-	0.127285	-	0.085801	5_prime_UTR_variant	DNM3	-
57	PLT	2	1:171939641:A:T	1	171939641	A	T	0.8055	0.7795	0.7461	-0.09883	-0.02554	-0.056372	0.00335	0.02146	0.00500893	205.928	190.56	0.630786	28.6564	-	0.0621678	-	0.205501	intron_variant	DNM3	-
57	PLT	2	1:171942783:C:A	1	171942783	C	A	0.8038	0.7384	0.7563	-0.09861	-0.03612	-0.0548909	0.003339	0.02039	0.00490198	205.876	190.962	1.11642	28.3783	-	0.133153	-	0.0495465	intron_variant	DNM3	-
57	PLT	2	1:171943948:A:G	1	171943948	A	G	0.804	0.7785	0.7457	-0.09858	-0.02709	-0.0564647	0.00334	0.02143	0.00500463	206.507	190.733	0.685736	28.7955	-	0.108306	-	0.279059	intron_variant	DNM3	-
57	PLT	2	1:171944242:A:G	1	171944242	A	G	0.804	0.7785	0.7457	-0.09851	-0.02715	-0.0564647	0.00334	0.02143	0.00500463	206.281	190.464	0.687853	28.7955	-	0.088279	-	0.279059	intron_variant	DNM3	-
57	PLT	2	1:171946082:T:C	1	171946082	T	C	0.804	0.8389	0.7474	-0.09871	-0.0713	-0.0561453	0.00334	0.02441	0.00501789	209.389	191.233	2.45719	28.3358	-	0.151229	-	0.100962	intron_variant	DNM3	-
57	PLT	2	1:171949750:T:C	1	171949750	T	C	0.8018	0.727	0.7543	-0.0984	-0.03068	-0.052403	0.003326	0.0199	0.00492022	202.24	191.634	0.909585	25.761	-	0.157281	-	-	intron_variant	DNM3	-
57	PLT	2	1:171949999:G:T	1	171949999	G	T	0.8026	0.7731	-	-0.09867	-0.03234	-	0.003332	0.02122	-	190.423	191.991	0.894489	-	-	0.172121	-	-	intron_variant	DNM3	-
58	PLT	1	1:173543062:A:G	1	173543062	A	G	0.04589	0.02105	0.05994	0.03266	0.01279	0.022346	0.00633	0.06341	0.00900572	7.78383	6.60637	0.0756438	1.88306	0.31709	0.21748	-	-	intron_variant	RP3-436N22.3,SLC9C2	-
58	PLT	1	1:173559211:G:A	1	173559211	G	A	0.04376	0.0055	0.03573	0.03389	-0.1611	0.0237623	0.006453	0.139	0.0112075	7.56431	6.82217	0.608255	1.46867	0.348773	0.345639	-	-	intron_variant	RP3-436N22.3,SLC9C2	-
59	PLT	1	1:174988016:C:T	1	174988016	C	T	0.3351	0.7209	0.2406	-0.01668	0.006623	-0.0144218	0.002815	0.02122	0.00557517	9.73424	8.50649	0.122078	2.01379	0.995615	0.990957	-	-	intron_variant	MRPS14,Y_RNA	-
62	PLT	1	1:180905694:C:T	1	180905694	C	T	0.3142	0.1636	0.4499	-0.02156	0.01641	-0.0142261	0.002854	0.02558	0.00445634	14.862	13.3756	0.283006	2.85038	0.928461	0.947392	-	-	synonymous_variant	KIAA1614	Artery_Aorta(0.983);Artery_Tibial(1.000);Brain_Cortex(0.994);Cells_Cultured_fibroblasts(0.979);Esophagus_Muscularis(0.988);Lung(0.407)
63	PLT	1	1:185344764:A:G	1	185344764	A	G	0.6518	0.8171	0.1409	-0.02436	-0.07004	-0.0145229	0.002788	0.0242	0.00613481	19.3943	17.6226	2.42009	1.74669	0.293244	0.0739821	-	-	intergenic_variant	NA	-
63	PLT	1	1:185365240:C:T	1	185365240	C	T	0.6628	0.8712	0.3399	-0.02467	-0.1095	-0.00257064	0.002805	0.02879	0.00450804	15.1027	17.8446	3.84551	0.245255	0.196559	0.13547	-	-	intergenic_variant	NA	-
63	PLT	1	1:185365267:C:T	1	185365267	C	T	0.6629	0.8712	0.3399	-0.02469	-0.1092	-0.00257064	0.002805	0.02879	0.00450804	15.1211	17.8721	3.82726	0.245255	0.200862	0.141763	-	-	intergenic_variant	NA	-
63	PLT	1	1:185371940:G:A	1	185371940	G	A	0.6631	0.8725	0.3346	-0.02465	-0.1062	-0.00295072	0.002808	0.02906	0.00456456	15.2211	17.7807	3.58893	0.285676	0.134995	0.124746	-	-	intergenic_variant	NA	-
63	PLT	2	1:185280833:C:T	1	185280833	C	T	-	0.09595	0.0994	-0.09568	-0.1107	-0.0333764	0.06143	0.02922	0.00703374	7.76599	0.92321	3.81942	5.68128	0.173979	-	-	-	intron_variant	IVNS1ABP	-
63	PLT	2	1:185281739:A:G	1	185281739	A	G	-	0.09567	0.0994	-0.089	-0.1096	-0.033376	0.0598	0.02926	0.00703374	7.72584	0.864316	3.74504	5.68116	0.151677	-	-	-	intron_variant	IVNS1ABP	-
63	PLT	2	1:185285073:G:A	1	185285073	G	A	-	0.09606	0.0994	-0.06758	-0.1106	-0.0333764	0.06063	0.02919	0.00703374	7.64628	0.576739	3.82024	5.68128	0.17765	-	-	-	intron_variant	GS1-279B7.2,IVNS1ABP	-
64	PLT	1	1:199004709:A:T	1	199004709	A	T	0.7381	0.8624	0.795	0.03668	0.01599	0.0490093	0.003024	0.02728	0.00540812	50.1106	33.1332	0.253538	18.8932	0.0206696	0.0115436	-	0.248614	intron_variant	RP11-16L9.4	-
64	PLT	1	1:199007208:C:T	1	199007208	C	T	0.7391	0.8613	0.7994	0.03603	0.02203	0.0476077	0.003027	0.02718	0.00529285	48.8807	31.9418	0.379198	18.6256	-	-	-	0.146692	intron_variant	RP11-16L9.4	-
64	PLT	1	1:199010721:C:T	1	199010721	C	T	0.7264	0.8587	0.7995	0.03677	0.02632	0.047567	0.002983	0.02701	0.0052679	51.4456	34.1857	0.481708	18.7637	0.976619	0.871601	-	0.200107	non_coding_transcript_exon_variant	RP11-16L9.4	-
64	PLT	1	1:199011539:G:T	1	199011539	G	T	0.1696	0.02829	0.1843	-0.02629	-0.03754	-0.049671	0.00354	0.06568	0.00549459	28.1623	12.9529	0.245942	18.805	-	-	-	0.198073	intron_variant	RP11-16L9.4	-
64	PLT	1	1:199012478:A:C	1	199012478	A	C	0.7399	0.6613	0.8067	0.03566	-0.00155	0.048457	0.003032	0.02018	0.00536925	47.2008	31.2087	0.0274382	18.7451	-	-	-	0.205855	intron_variant	RP11-16L9.4	-
64	PLT	2	1:199250270:T:C	1	199250270	T	C	0.3451	0.09705	0.2772	0.008549	0.0131	0.0234421	0.002793	0.03367	0.00478627	6.53091	2.6562	0.156628	6.01357	0.197662	-	-	-	intron_variant	RP11-382E9.1	-
64	PLT	2	1:199252292:T:A	1	199252292	T	A	0.3348	0.09612	0.2786	0.009942	0.02408	0.0235242	0.002819	0.03376	0.00478368	7.59894	3.37609	0.322686	6.05743	0.594699	-	-	-	intron_variant	RP11-382E9.1	-
65	PLT	1	1:202129205:G:A	1	202129205	G	A	0.00803	-	-	-0.1142	-0.2168	-	0.01197	0.2622	-	20.9638	20.8473	0.388997	-	0.127513	-	-	-	intron_variant	PTPN7	-
65	PLT	1	1:202223657:T:A	1	202223657	T	A	0.01806	-	-	-0.09451	-0.1641	-	0.009797	0.2323	-	21.3849	21.295	0.318822	-	0.468295	-	-	-	intron_variant	LGR6	Whole_Blood(0.131)
65	PLT	1	1:202232157:T:A	1	202232157	T	A	0.01785	-	-	-0.09496	-0.1615	-	0.009867	0.2335	-	21.2857	21.1985	0.310551	-	0.368488	-	-	-	intron_variant	LGR6	Whole_Blood(0.131)
65	PLT	2	1:202868904:T:C	1	202868904	T	C	0.2618	0.0594	0.5138	-0.0166	0.06587	-0.0103675	0.00302	0.04481	0.00435929	8.13283	7.4123	0.849041	1.75958	0.253606	-	-	-	intron_variant	KLHL12	Skin_Sun_Exposed_Lower_leg(0.186);Skin_Sun_Exposed_Lower_leg(0.426)
65	PLT	3	1:202129205:G:A	1	202129205	G	A	0.00803	-	-	-0.1142	-0.2168	-	0.01197	0.2622	-	20.9638	20.8473	0.388997	-	-	0.944761	-	-	intron_variant	PTPN7	-
65	PLT	4	1:202225073:T:C	1	202225073	T	C	0.00767	-	-	0.07784	-0.2543	-	0.01485	0.3758	-	6.72607	6.79844	0.302245	-	-	0.116274	-	-	intron_variant	LGR6	-
65	PLT	4	1:202362093:A:C	1	202362093	A	C	0.008004	-	-	0.08072	-0.3352	-	0.01451	0.37	-	7.47795	7.57662	0.437749	-	-	0.651484	-	-	intron_variant	PPP1R12B	-
65	PLT	4	1:202397042:C:T	1	202397042	C	T	0.008376	-	-	0.07287	-0.1371	-	0.0141	0.3564	-	6.58153	6.62616	0.154608	-	-	0.101254	-	-	intron_variant	PPP1R12B	-
65	PLT	4	1:202417727:C:G	1	202417727	C	G	0.007883	-	-	0.07614	-0.2365	-	0.01436	0.358	-	6.8687	6.94158	0.293402	-	-	0.126826	-	-	intron_variant	PPP1R12B	-
66	PLT	1	1:205237137:T:C	1	205237137	T	C	0.3851	0.1645	0.1012	0.07152	0.08248	0.0194991	0.00272	0.02537	0.00696113	145.012	151.65	2.93943	2.29309	0.580501	0.506339	-	-	intron_variant	TMCC2	Brain_Cerebellum(0.155)
66	PLT	1	1:205240145:A:G	1	205240145	A	G	0.3849	0.1623	0.1009	0.0715	0.08319	0.0194473	0.002721	0.02574	0.00702624	144.903	151.455	2.91025	2.24846	0.338888	0.338361	-	-	intron_variant	TMCC2	Brain_Cerebellum(0.155)
66	PLT	2	1:205199200:A:G	1	205199200	A	G	0.8781	0.9803	-	0.07831	0.0286	-	0.00405	0.07515	-	82.5077	82.5711	0.152723	-	0.14881	0.123273	-	-	non_coding_transcript_exon_variant	RP11-383G10.5,TMCC2	-
66	PLT	2	1:205235781:A:G	1	205235781	A	G	0.8788	0.98108	-	0.07867	0.02008	-	0.004058	0.07785	-	82.8891	82.9977	0.0988363	-	0.141514	0.122334	-	-	intron_variant	TMCC2	-
66	PLT	2	1:205261174:T:C	1	205261174	T	C	0.1239	0.03518	0.0301	-0.07816	-0.03644	0.010857	0.004025	0.05478	0.0112335	71.3792	83.27	0.295919	0.476513	0.0802776	0.162907	-	-	intergenic_variant	NA	-
66	PLT	2	1:205261427:C:G	1	205261427	C	G	0.1238	0.02686	0.03008	-0.07817	-0.03319	0.010861	0.004026	0.06487	0.0112337	71.3269	83.2502	0.215451	0.47673	0.077719	0.166168	-	-	intergenic_variant	NA	-
66	PLT	3	1:204954993:A:G	1	204954993	A	G	0.4121	0.4624	0.2723	-0.02167	0.0009022	-0.0111476	0.002696	0.0186	0.00482117	15.1655	15.0389	0.017135	1.68266	0.0230873	0.142947	-	-	intron_variant	NFASC	-
66	PLT	3	1:204955319:G:A	1	204955319	G	A	0.3348	0.08433	0.2666	-0.02804	0.07537	-0.0124522	0.002812	0.03563	0.00483292	21.7238	22.6924	1.46344	2.00089	0.152225	0.141894	-	-	intron_variant	NFASC	-
66	PLT	3	1:204955329:A:G	1	204955329	A	G	0.3349	0.08429	0.2666	-0.02814	0.07505	-0.0124023	0.002812	0.03563	0.0048324	21.8356	22.8482	1.4538	1.98829	0.190072	0.183844	-	-	intron_variant	NFASC	-
66	PLT	3	1:204955416:G:A	1	204955416	G	A	0.3353	0.08442	0.2666	-0.02818	0.07607	-0.012447	0.00281	0.03563	0.00483256	21.9303	22.9421	1.48464	1.99978	0.264409	0.233025	-	-	intron_variant	NFASC	-
66	PLT	3	1:204956325:G:C	1	204956325	G	C	0.3353	0.08195	0.2636	-0.02805	0.08928	-0.0123318	0.00281	0.03607	0.00485454	21.6183	22.7391	1.87561	1.95558	0.321499	0.154499	-	-	non_coding_transcript_exon_variant	NFASC	-
66	PLT	4	1:204316065:G:T	1	204316065	G	T	0.2342	0.02943	-	-0.01841	0.03785	-	0.003121	0.0615	-	8.33451	8.4362	0.269008	-	0.00636996	0.116005	-	-	non_coding_transcript_exon_variant	PLEKHA6,RP11-203F10.6	-
67	PLT	1	1:208037402:C:A	1	208037402	C	A	0.1023	0.02258	0.1376	0.02747	0.00224	0.00820716	0.004384	0.06596	0.00609425	8.35105	9.43119	0.0119277	0.749397	0.974853	0.973426	-	-	intron_variant	C1orf132	-
68	PLT	1	1:211375820:T:C	1	211375820	T	C	0.3438	0.6301	0.3499	0.01548	0.01116	0.00991559	0.00281	0.01942	0.00474397	8.26027	7.44239	0.247554	1.43646	0.0864013	0.11027	-	-	upstream_gene_variant	RP11-543B16.2	-
68	PLT	1	1:211378347:A:G	1	211378347	A	G	0.344	0.6382	0.3318	0.01546	0.01784	0.0106656	0.002803	0.01935	0.00470041	8.61961	7.45873	0.447883	1.63332	0.160927	0.113925	-	-	upstream_gene_variant	RP11-543B16.2	-
68	PLT	1	1:211382160:T:C	1	211382160	T	C	0.4017	0.8117	0.3386	0.01479	0.008917	0.0109646	0.002712	0.02476	0.00468006	8.44189	7.30648	0.143425	1.71811	0.137401	0.186589	-	-	downstream_gene_variant	AC092017.1,RP11-543B16.2	-
68	PLT	1	1:211395345:A:G	1	211395345	A	G	0.3997	0.8166	0.3443	0.01456	0.01165	0.0126492	0.002714	0.0249	0.00457243	8.8193	7.09125	0.193904	2.24659	0.263484	0.11848	-	-	intergenic_variant	NA	-
71	PLT	1	1:213937382:G:A	1	213937382	G	A	0.6056	0.2992	0.7984	-0.02302	0.02837	-0.0118566	0.002726	0.02045	0.00524044	16.0328	16.5156	0.781584	1.62589	0.292365	0.16549	-	-	intron_variant	RP11-323I1.1	-
71	PLT	1	1:213939320:C:T	1	213939320	C	T	0.6052	0.3094	0.8475	-0.02292	0.02502	-0.0104219	0.00272	0.02024	0.00595652	15.5465	16.4482	0.664749	1.09595	0.0778038	0.141039	-	-	intron_variant	RP11-323I1.1	-
71	PLT	1	1:213940781:C:T	1	213940781	C	T	0.6046	0.2985	0.8467	-0.02298	0.02901	-0.00950255	0.002715	0.02034	0.00583067	15.364	16.5881	0.813057	0.986515	0.111088	0.200503	-	-	intron_variant	RP11-323I1.1	-
71	PLT	1	1:213946822:C:T	1	213946822	C	T	0.6142	0.3196	0.845	-0.02272	0.02646	-0.0111747	0.002732	0.02022	0.0060936	15.3169	16.042	0.719722	1.17602	0.113439	0.142863	-	-	intron_variant	RP11-323I1.1	-
71	PLT	1	1:213948225:C:T	1	213948225	C	T	0.6151	0.3198	0.8449	-0.02266	0.02624	-0.0111318	0.002734	0.02021	0.00609429	15.2177	15.9395	0.711838	1.16902	0.0873363	0.11403	-	-	intron_variant	RP11-323I1.1	-
71	PLT	1	1:213953479:C:T	1	213953479	C	T	0.6059	0.2985	0.8431	-0.02299	0.0333	-0.0124769	0.002737	0.02066	0.00613526	15.7799	16.3491	0.970603	1.37687	0.227566	0.146459	-	-	intron_variant	RP11-323I1.1	-
71	PLT	2	1:214177979:T:C	1	214177979	T	C	0.285	0.2717	0.327	-0.0178	0.008702	-0.00202562	0.002944	0.0206	0.00455957	6.77573	8.82884	0.17217	0.182529	-	0.217289	-	-	intron_variant	PROX1	-
71	PLT	2	1:214180721:A:G	1	214180721	A	G	0.2856	0.4549	0.3276	-0.01793	-0.0003467	-0.00158243	0.002943	0.01927	0.0045102	6.82623	8.95384	0.00627927	0.139245	-	0.309135	-	-	intron_variant	PROX1	-
72	PLT	1	1:220026448:G:A	1	220026448	G	A	0.8721	0.90319	0.7192	-0.02327	-0.009108	-0.00281176	0.003969	0.03106	0.0048989	6.06651	8.34223	0.113882	0.247186	-	0.116663	-	-	intron_variant	SLC30A10	-
72	PLT	1	1:220028284:T:C	1	220028284	T	C	0.8719	0.90374	0.7249	-0.02332	-0.008379	-0.00270936	0.003969	0.0311	0.00492338	6.06758	8.37522	0.103691	0.234994	-	0.12615	-	-	intron_variant	SLC30A10	-
72	PLT	1	1:220037625:C:G	1	220037625	C	G	0.872	0.8804	0.7178	-0.02337	-0.003945	-0.00307966	0.003969	0.02822	0.00490842	6.14917	8.40829	0.051185	0.275412	-	0.134556	-	-	intron_variant	SLC30A10	-
72	PLT	1	1:220063593:C:G	1	220063593	C	G	0.8714	0.93963	0.7888	-0.02407	0.04346	-0.000291987	0.003958	0.03819	0.00564267	6.00573	8.92383	0.593251	0.0183033	-	0.29845	-	-	intron_variant	SLC30A10	-
73	PLT	1	1:220970028:A:G	1	220970028	A	G	0.7026	0.93197	0.8024	0.01652	0.01238	0.0230403	0.002901	0.04009	0.00532353	11.8306	7.90774	0.120635	4.82257	0.964263	0.931957	-	-	missense_variant	MARC1	-
73	PLT	2	1:221051713:C:G	1	221051713	C	G	0.1368	0.2156	-	-0.0225	0.008836	-	0.003875	0.02197	-	7.79048	8.19511	0.162697	-	0.521564	0.544136	-	-	5_prime_UTR_variant	HLA-AS1,HLX	-
73	PLT	2	1:221057739:C:G	1	221057739	C	G	0.1368	0.07894	-	-0.02135	0.02176	-	0.00387	0.03397	-	7.19764	7.46188	0.282492	-	0.116181	0.110674	-	-	missense_variant	HLA-AS1,HLX	-
73	PLT	2	1:221058846:T:C	1	221058846	T	C	0.1369	0.1072	-	-0.02114	0.02204	-	0.003868	0.02903	-	6.97716	7.33538	0.348989	-	0.104595	0.0878103	-	-	downstream_gene_variant	HLX	-
74	PLT	1	1:226537535:C:T	1	226537535	C	T	0.1454	0.04133	0.3934	-0.03545	0.01031	-0.0327442	0.003761	0.05177	0.0045927	31.3046	20.3693	0.0746129	11.9972	0.152511	0.0560408	-	0.101585	regulatory_region_variant	NA	-
74	PLT	1	1:226538054:C:A	1	226538054	C	A	0.1455	0.02212	0.3893	-0.03544	-0.02855	-0.0329404	0.003758	0.07766	0.00460785	31.5732	20.3894	0.146819	12.0577	0.145055	0.0565673	-	0.110045	regulatory_region_variant	NA	-
74	PLT	2	1:225937228:A:G	1	225937228	A	G	0.5386	0.5991	0.4145	0.01882	0.001274	-0.00201626	0.002674	0.01936	0.00435466	7.98172	11.7104	0.0234059	0.191549	0.399145	0.855564	-	-	intron_variant	RP11-145A3.1	-
74	PLT	2	1:225962690:C:T	1	225962690	C	T	0.567	0.5205	0.3015	0.01801	-0.01131	0.0105058	0.002707	0.01928	0.00463204	10.8837	10.5422	0.253786	1.63218	0.542349	0.104936	-	-	upstream_gene_variant	SRP9	Spleen(0.197)
75	PLT	1	1:229287486:T:A	1	229287486	T	A	0.09781	0.0142	-	-0.02065	0.238	-	0.004439	0.085	-	5.16698	5.48305	2.29156	-	0.154281	-	-	-	intergenic_variant	NA	-
75	PLT	1	1:229288572:A:C	1	229288572	A	C	0.09813	0.01414	-	-0.02067	0.243	-	0.004438	0.08541	-	5.17516	5.49476	2.35264	-	0.178053	-	-	-	intergenic_variant	NA	-
75	PLT	1	1:229313093:C:T	1	229313093	C	T	0.09245	0.01228	-	-0.02474	0.103	-	0.004536	0.09402	-	7.16418	7.30795	0.563372	-	0.272931	-	-	-	intergenic_variant	NA	-
75	PLT	1	1:229313112:T:C	1	229313112	T	C	0.09124	0.01177	-	-0.02463	0.1067	-	0.004565	0.09751	-	7.02775	7.16513	0.562492	-	0.21214	-	-	-	intergenic_variant	NA	-
76	PLT	1	1:230293530:C:T	1	230293530	C	T	0.6111	0.1032	0.1957	0.03497	-0.01446	0.0298237	0.002737	0.0369	0.0053412	42.963	36.6554	0.157919	7.62812	0.0103168	0.272773	-	-	intron_variant	GALNT2	-
76	PLT	1	1:230294715:C:A	1	230294715	C	A	0.6065	0.1049	0.1901	0.03444	-0.0256	0.0335493	0.002717	0.03676	0.00544399	43.9112	36.0937	0.313209	9.14542	0.252874	0.109094	-	0.165886	intron_variant	GALNT2	-
76	PLT	1	1:230294916:C:T	1	230294916	C	T	0.6059	0.1049	0.1913	0.03412	-0.02682	0.0333474	0.002712	0.03671	0.00537204	43.5031	35.5715	0.33252	9.26918	0.141122	0.0437642	-	0.210319	intron_variant	GALNT2	-
76	PLT	1	1:230295307:C:G	1	230295307	C	G	0.6066	0.1051	0.2167	0.03444	-0.02692	0.0308426	0.002716	0.03671	0.00518136	43.2996	36.1196	0.334076	8.57856	0.188098	0.114796	-	0.106553	intron_variant	GALNT2	-
76	PLT	1	1:230295691:G:A	1	230295691	G	A	0.6063	0.1054	0.2202	0.03451	-0.02378	0.0304725	0.002716	0.03664	0.00509788	43.5163	36.2625	0.287075	8.64473	0.252908	0.150528	-	0.123616	intron_variant	GALNT2	-
76	PLT	1	1:230295789:A:T	1	230295789	A	T	0.6066	0.1069	-	0.0346	-0.02043	-	0.002717	0.03631	-	35.991	36.4206	0.241338	-	-	0.202082	-	-	intron_variant	GALNT2	-
76	PLT	1	1:230296153:C:T	1	230296153	C	T	0.6064	0.1053	0.2201	0.0344	-0.02463	0.0304488	0.002716	0.03668	0.00511678	43.2209	36.038	0.299372	8.57368	0.150765	0.0996203	-	0.10516	intron_variant	GALNT2	-
76	PLT	2	1:230294989:C:A	1	230294989	C	A	0.8544	0.98104	0.96112	0.04311	0.06758	0.0389459	0.003742	0.07861	0.0107609	32.9582	29.9833	0.408978	3.52942	0.100547	0.0360996	-	-	intron_variant	GALNT2	-
76	PLT	2	1:230296470:C:A	1	230296470	C	A	0.8547	0.98116	0.96121	0.04332	0.06169	0.0390366	0.003744	0.07876	0.0107895	33.1889	30.2356	0.36304	3.52745	0.127666	0.047929	-	-	intron_variant	GALNT2	-
76	PLT	2	1:230296492:G:A	1	230296492	G	A	0.8547	0.98113	0.96106	0.0434	0.0667	0.0390935	0.003744	0.07902	0.0107755	33.3269	30.3438	0.399442	3.54418	0.160691	0.0538579	-	-	intron_variant	GALNT2	-
76	PLT	2	1:230298285:T:A	1	230298285	T	A	0.8472	0.8811	0.96003	0.04323	0.01515	0.0376288	0.003669	0.02784	0.0107199	33.8136	31.3183	0.231868	3.3489	0.100307	0.0678239	-	-	intron_variant	GALNT2	-
77	PLT	1	1:231022929:T:C	1	231022929	T	C	0.1857	0.1816	0.3816	0.02101	-0.05116	0.00373377	0.003412	0.02383	0.00446346	6.52143	9.13183	1.49753	0.394842	0.131785	0.0710887	-	-	intergenic_variant	NA	-
77	PLT	1	1:231028032:G:T	1	231028032	G	T	0.1705	0.1724	0.3839	0.02234	-0.04335	0.00399395	0.003528	0.02421	0.0045207	6.92445	9.61674	1.13454	0.423685	0.188785	0.16841	-	-	upstream_gene_variant	RN7SL837P,snoU13	-
77	PLT	1	1:231034396:A:G	1	231034396	A	G	0.1714	0.1894	0.4146	0.02192	-0.04674	0.00512939	0.003522	0.02342	0.00447744	7.0007	9.31385	1.33759	0.598673	0.175425	0.0828272	-	-	upstream_gene_variant	RN7SL837P,snoU13	-
77	PLT	1	1:231057247:A:T	1	231057247	A	T	0.1699	0.1537	0.4315	0.02252	-0.032	0.00579412	0.003535	0.0251	0.00432234	7.68846	9.72512	0.693909	0.744532	0.178186	0.19411	-	-	synonymous_variant	TTC13	-
77	PLT	1	1:231085611:A:G	1	231085611	A	G	0.1473	0.1506	0.4199	0.02351	-0.02765	0.00483377	0.003746	0.02521	0.00435877	6.99654	9.45925	0.56426	0.572773	0.0534761	0.103907	-	-	intron_variant	TTC13	-
78	PLT	1	1:235012948:C:T	1	235012948	C	T	0.2279	0.2504	0.4834	-0.01782	-0.001917	-0.0088503	0.003188	0.02141	0.00447911	7.84285	7.64312	0.0321458	1.31727	0.237132	0.432076	-	-	regulatory_region_variant	NA	-
78	PLT	1	1:235017928:G:T	1	235017928	G	T	0.2283	0.2497	0.4328	-0.01784	-0.004472	-0.010619	0.003184	0.02141	0.00444055	8.51613	7.67643	0.0785496	1.77506	0.56225	0.442095	-	-	regulatory_region_variant	NA	-
78	PLT	2	1:234729417:T:C	1	234729417	T	C	0.5236	0.456	0.2277	0.01771	0.009313	0.00312364	0.002662	0.01846	0.00517264	9.264	10.5415	0.211893	0.262867	-	0.106019	-	-	downstream_gene_variant	U8	-
78	PLT	2	1:234730442:G:C	1	234730442	G	C	0.5235	0.456	0.2214	0.01776	0.008065	0.0031815	0.002662	0.01847	0.00521691	9.31704	10.5971	0.178904	0.266029	-	0.117158	-	-	downstream_gene_variant	U8	-
78	PLT	2	1:234730697:C:T	1	234730697	C	T	0.5235	0.456	0.2198	0.01776	0.008104	0.00311244	0.002662	0.01847	0.00521106	9.29895	10.5971	0.179909	0.259382	-	0.117398	-	-	downstream_gene_variant	U8	-
78	PLT	2	1:234730972:A:G	1	234730972	A	G	0.5234	0.4556	0.2199	0.01779	0.008134	0.00315029	0.002662	0.01847	0.00521166	9.33649	10.6304	0.180683	0.26318	-	0.12455	-	-	downstream_gene_variant	U8	-
78	PLT	2	1:234734290:A:T	1	234734290	A	T	0.5562	0.5226	0.2143	0.01787	-0.004901	0.00299722	0.002681	0.01826	0.00526654	9.00436	10.5786	0.103258	0.244671	-	0.113383	-	-	intergenic_variant	NA	-
78	PLT	2	1:234734956:C:T	1	234734956	C	T	0.556	0.4029	0.1979	0.01809	-0.02564	0.00254813	0.002683	0.01882	0.00540533	8.77469	10.8076	0.761759	0.195624	-	0.172279	-	-	intergenic_variant	NA	-
78	PLT	2	1:234735980:C:T	1	234735980	C	T	0.5525	0.4652	0.2139	0.01822	-0.00597	0.00278138	0.002699	0.01848	0.00528212	9.13018	10.8321	0.126879	0.222939	-	0.158721	-	-	downstream_gene_variant	IRF2BP2	-
79	PLT	1	1:235418580:A:C	1	235418580	A	C	0.1023	0.07325	-	-0.02344	-0.004758	-	0.004292	0.03163	-	7.25383	7.32551	0.0553062	-	0.0527959	0.101205	-	-	intron_variant	ARID4B	-
81	PLT	1	1:240567317:G:A	1	240567317	G	A	0.1844	0.362	0.5163	0.01242	0.01234	0.0209629	0.003424	0.01925	0.00466217	7.71806	3.54309	0.282748	5.1604	0.628521	-	-	-	intron_variant	FMN2,RP11-177F11.1	-
81	PLT	1	1:240574210:C:T	1	240574210	C	T	0.1917	0.123	0.5292	0.01151	0.01223	0.0192696	0.00337	0.02811	0.00442288	7.11419	3.19599	0.178155	4.87951	0.16057	-	-	-	intron_variant	FMN2	-
82	PLT	1	1:247719769:G:A	1	247719769	G	A	0.07172	0.03423	0.02229	-0.1914	-0.1074	-0.0687865	0.005144	0.05193	0.0141069	293.521	302.302	1.41314	5.9657	0.999998	0.999959	-	-	splice_donor_variant	GCSAML	-
82	PLT	2	1:248039451:C:T	1	248039451	C	T	0.3347	0.06939	0.248	-0.05823	-0.06183	-0.030613	0.00281	0.04097	0.00485877	98.5143	94.6626	0.881869	9.5279	0.999992	0.999759	-	-	missense_variant	OR2W3,TRIM58	-
82	PLT	3	1:247710624:C:T	1	247710624	C	T	0.271	0.6433	0.4468	0.06326	0.05449	0.028822	0.002988	0.01969	0.00429363	100.793	98.7558	2.2479	10.7189	-	-	-	0.120969	intron_variant	GCSAML	-
82	PLT	3	1:247710867:G:A	1	247710867	G	A	0.2716	0.6104	0.4467	0.06317	0.05659	0.0288189	0.002984	0.01899	0.00430109	101.059	98.7394	2.54022	10.6822	-	-	-	0.113092	intron_variant	GCSAML	-
82	PLT	3	1:247710950:G:A	1	247710950	G	A	0.2718	0.6098	0.447	0.06295	0.05728	0.0287758	0.002983	0.01896	0.00429118	100.575	98.1262	2.59884	10.6983	-	-	-	0.117998	intron_variant	GCSAML	-
82	PLT	3	1:247712303:T:C	1	247712303	T	C	0.4747	0.6916	0.4788	0.07895	0.04919	0.0294035	0.002678	0.0204	0.00423948	180.668	190.297	1.79869	11.3932	1	1	-	0.458822	intron_variant	GCSAML	-
82	PLT	4	1:248039294:G:A	1	248039294	G	A	0.1094	0.07465	0.1596	0.05696	0.04462	0.0207759	0.004236	0.03411	0.00573941	38.1082	40.4919	0.719348	3.53054	0.871352	0.784527	-	-	missense_variant	OR2W3,TRIM58	-
82	PLT	4	1:248040104:C:T	1	248040104	C	T	0.1096	0.05965	0.1591	0.05658	0.03207	0.0211417	0.004236	0.03858	0.00580456	37.6819	39.9669	0.391659	3.56822	0.128406	0.213941	-	-	3_prime_UTR_variant	OR2W3,TRIM58	-
82	PLT	5	1:249191706:G:A	1	249191706	G	A	0.7734	0.97515	0.6612	-0.03641	0.01817	-0.00572277	0.003316	0.07408	0.00639752	23.4454	27.322	0.0935339	0.430581	0.999993	0.999992	-	-	intergenic_variant	NA	Thyroid(0.180)
82	PLT	6	1:247623872:C:T	1	247623872	C	T	0.8161	0.5608	0.6152	0.02845	0.008435	0.0152124	0.003416	0.01856	0.00434072	17.4312	16.0867	0.187428	3.33977	0.0967531	0.114397	-	-	intergenic_variant	NA	-
82	PLT	7	1:248010697:G:A	1	248010697	G	A	0.1528	0.2721	0.1967	0.03499	-0.02017	0.0180937	0.003686	0.02065	0.005323	20.6544	20.6475	0.483213	3.17009	0.259111	-	-	-	intergenic_variant	NA	Nerve_Tibial(0.258);Thyroid(0.132)
82	PLT	7	1:248010899:A:C	1	248010899	A	C	0.153	0.3713	0.1967	0.03516	-0.02013	0.0181234	0.003685	0.01929	0.00535212	20.6698	20.851	0.527689	3.14957	0.546285	-	-	-	intergenic_variant	NA	Nerve_Tibial(0.129);Skin_Not_Sun_Exposed_Suprapubic(0.131);Thyroid(0.219)
82	PLT	7	1:248010949:A:T	1	248010949	A	T	0.1529	0.2726	0.1965	0.03481	-0.01959	0.0181864	0.003685	0.02064	0.00535055	20.5382	20.4551	0.465269	3.1698	0.130172	-	-	-	intergenic_variant	NA	Nerve_Tibial(0.228);Thyroid(0.132)
82	PLT	9	1:247601595:T:C	1	247601595	T	C	0.6273	0.4855	0.6114	0.01969	-0.003056	0.00309815	0.002747	0.01824	0.00431837	9.69659	12.118	0.0620099	0.325042	-	0.276304	-	-	intron_variant	NLRP3	Lung(0.119)
82	PLT	9	1:247601778:C:T	1	247601778	C	T	0.6272	0.4851	0.6108	0.01949	-0.002731	0.00317615	0.002748	0.01825	0.00436264	9.57971	11.8802	0.0550016	0.331062	-	0.182108	-	-	intron_variant	NLRP3	Lung(0.137)
82	PLT	9	1:247601886:A:G	1	247601886	A	G	0.6275	0.5126	0.6108	0.01934	-0.01232	0.00317171	0.002748	0.01837	0.00436271	9.27035	11.7094	0.298918	0.330476	-	0.128161	-	-	intron_variant	NLRP3	Lung(0.205)
82	PLT	9	1:247605599:C:T	1	247605599	C	T	0.6279	0.584	0.6089	0.01934	-0.008689	0.00299944	0.002752	0.01896	0.00434791	9.26027	11.6776	0.189263	0.309553	-	0.107897	-	-	intron_variant	NLRP3	-
82	PLT	9	1:247606276:T:C	1	247606276	T	C	0.3721	0.5297	0.3734	-0.01954	0.007541	-0.00154914	0.002754	0.01858	0.00442907	9.00349	11.8887	0.16441	0.138756	-	0.157026	-	-	intron_variant	NLRP3	Lung(0.180)
82	PLT	10	1:248041599:A:G	1	248041599	A	G	0.2655	0.09135	0.3106	0.04561	0.04203	0.028131	0.003007	0.03359	0.00462887	57.4464	51.2391	0.676052	8.91282	-	-	-	0.104076	intron_variant	OR2W3,TRIM58	-
84	PLT	1	2:3640142:C:T	2	3640142	C	T	0.8227	0.95108	0.234	-0.01818	0.01911	-0.0258461	0.003482	0.04787	0.00514292	11.9165	6.75	0.161314	6.29936	0.420229	-	-	0.0700826	upstream_gene_variant	COLEC11	Liver(0.206)
84	PLT	1	2:3642361:T:C	2	3642361	T	C	0.8231	0.9462	0.2341	-0.01782	-0.0458	-0.025758	0.003484	0.04181	0.00514422	11.9087	6.50299	0.563317	6.25778	0.396252	-	-	0.0638148	upstream_gene_variant	COLEC11	Liver(0.430)
84	PLT	1	2:3647890:G:A	2	3647890	G	A	0.8258	0.97065	0.235	-0.01395	0.0332	-0.0264944	0.003509	0.06482	0.00504637	9.33781	4.15345	0.215725	6.81833	-	-	-	0.208425	intron_variant	AC010907.2,COLEC11	-
84	PLT	1	2:3648186:C:G	2	3648186	C	G	0.8259	0.97061	0.2456	-0.01402	0.02515	-0.0258618	0.00351	0.06498	0.00489147	9.53925	4.18785	0.155694	6.90567	0.00772357	-	-	0.252302	intron_variant	AC010907.2,COLEC11	-
84	PLT	1	2:3648396:T:C	2	3648396	T	C	0.5878	0.7416	0.1833	-0.009119	-0.02296	-0.0277173	0.002693	0.0211	0.0053592	7.26544	3.14953	0.558261	6.63505	-	-	-	0.113713	intron_variant	AC010907.2,COLEC11	Thyroid(0.622)
85	PLT	1	2:8785203:A:C	2	8785203	A	C	0.3673	0.09715	0.3126	0.01728	-0.02531	0.00846706	0.002776	0.03322	0.00480466	9.24857	9.31675	0.350543	1.10777	0.572385	0.498121	-	-	TF_binding_site_variant	NA	-
85	PLT	1	2:8786568:C:T	2	8786568	C	T	0.4056	0.1802	0.3632	0.01593	-0.02448	0.00545448	0.002699	0.02459	0.00450711	7.58653	8.44525	0.495556	0.645499	0.088919	0.155647	-	-	intergenic_variant	NA	-
85	PLT	1	2:8787974:C:A	2	8787974	C	A	0.4057	0.1806	0.3122	0.0158	-0.02308	0.00780323	0.002704	0.02483	0.00470826	8.1239	8.29065	0.452694	1.01122	0.0988858	0.10629	-	-	intergenic_variant	NA	-
85	PLT	1	2:8788419:G:A	2	8788419	G	A	0.4046	0.1802	0.3109	0.01586	-0.02328	0.00793308	0.002708	0.02486	0.00470759	8.18549	8.32597	0.457119	1.03642	0.112437	0.114732	-	-	intergenic_variant	NA	-
85	PLT	1	2:8788952:C:T	2	8788952	C	T	0.405	0.1768	0.3128	0.01591	-0.02354	0.00812325	0.002714	0.02494	0.00471268	8.24428	8.34029	0.461881	1.0718	0.125896	0.118581	-	-	intergenic_variant	NA	-
88	PLT	1	2:12877060:G:A	2	12877060	G	A	0.4766	0.2597	0.7992	0.02883	0.01801	0.00394403	0.002669	0.0213	0.0062477	23.753	26.4717	0.400325	0.277482	0.494209	0.074125	-	-	intron_variant	MIR3125,TRIB2	-
88	PLT	1	2:12884066:A:G	2	12884066	A	G	0.5098	0.4389	0.8028	0.0281	0.01915	0.00451015	0.002669	0.01902	0.00622222	22.8539	25.1939	0.503051	0.329247	0.103534	-	-	-	downstream_gene_variant	TRIB2	-
88	PLT	1	2:12890860:T:C	2	12890860	T	C	0.4994	0.2997	0.8472	0.02873	-0.001627	0.00452291	0.002673	0.02055	0.00584222	22.8904	26.2189	0.028309	0.357707	0.192588	0.667091	-	-	intergenic_variant	NA	-
88	PLT	2	2:13017055:G:A	2	13017055	G	A	0.1231	0.4337	0.08399	0.02527	-0.03275	0.00566756	0.00403	0.01845	0.0077697	7.31327	9.44375	1.11983	0.331866	-	0.150608	-	-	intergenic_variant	NA	-
88	PLT	2	2:13022333:G:A	2	13022333	G	A	0.1233	0.4343	0.084	0.02526	-0.033	0.00540252	0.004028	0.01844	0.00776107	7.26986	9.44551	1.13359	0.313039	-	0.154147	-	-	intergenic_variant	NA	-
88	PLT	2	2:13034476:A:C	2	13034476	A	C	0.1235	0.4911	0.08395	0.02494	-0.02836	0.00518726	0.004027	0.01848	0.00775852	7.19525	9.22947	0.903527	0.297778	-	0.105546	-	-	intergenic_variant	NA	-
88	PLT	2	2:13035309:G:A	2	13035309	G	A	0.1235	0.4652	0.08422	0.02492	-0.03125	0.00506597	0.004027	0.01845	0.00774758	7.09098	9.21578	1.04427	0.289721	-	0.103039	-	-	intergenic_variant	NA	-
88	PLT	2	2:13035974:T:C	2	13035974	T	C	0.1236	0.4782	0.08423	0.02489	-0.03324	0.00496684	0.004026	0.01861	0.00774835	7.03442	9.1995	1.13032	0.282737	-	0.100525	-	-	intergenic_variant	NA	-
89	PLT	1	2:16617417:C:T	2	16617417	C	T	0.6623	0.1879	0.1702	0.01735	0.01488	0.00376699	0.002823	0.02534	0.00594628	8.31686	9.09969	0.254098	0.27868	0.136897	0.121663	-	-	downstream_gene_variant	AC010880.1	-
89	PLT	1	2:16621135:G:T	2	16621135	G	T	0.6588	0.1874	0.1681	0.01768	0.01412	0.00389711	0.002815	0.02535	0.00599609	8.67101	9.47213	0.238428	0.287578	0.30065	0.279226	-	-	intergenic_variant	NA	-
89	PLT	1	2:16630892:A:G	2	16630892	A	G	0.6569	0.2165	0.155	0.01789	0.008734	-0.00192473	0.0028	0.02352	0.006058	7.85418	9.77816	0.148508	0.124534	0.476955	0.538352	-	-	intergenic_variant	NA	-
92	PLT	2	2:23878102:C:G	2	23878102	C	G	0.9202	0.4423	-	-0.03363	-0.002151	-	0.004895	0.01957	-	10.6562	11.1933	0.0397775	-	0.335528	0.327314	-	-	intron_variant	KLHL29	-
92	PLT	2	2:23881466:G:C	2	23881466	G	C	0.91802	0.4349	-	-0.03267	-0.001248	-	0.004838	0.01961	-	10.3025	10.8385	0.0226166	-	0.152345	0.155297	-	-	intron_variant	KLHL29	-
92	PLT	2	2:23883120:A:T	2	23883120	A	T	0.91831	0.4337	-	-0.033	0.003939	-	0.004852	0.01956	-	10.2481	10.9844	0.0755134	-	0.212554	0.208991	-	-	intron_variant	KLHL29	-
92	PLT	2	2:23886622:A:C	2	23886622	A	C	0.91809	0.5001	-	-0.03283	0.006367	-	0.00485	0.019	-	10.0257	10.8874	0.132211	-	0.17038	0.171077	-	-	intron_variant	KLHL29	-
93	PLT	1	2:27730940:T:C	2	27730940	T	C	0.6046	0.869	0.5078	-0.0512	-0.05605	-0.0367119	0.002714	0.029	0.00420721	94.2013	78.6563	1.27355	17.5785	1	1	-	-	missense_variant	GCKR	-
93	PLT	2	2:27730940:T:C	2	27730940	T	C	0.6046	0.869	0.5078	-0.0512	-0.05605	-0.0367119	0.002714	0.029	0.00420721	94.2013	78.6563	1.27355	17.5785	-	-	-	0.120061	missense_variant	GCKR	-
93	PLT	2	2:27734972:G:A	2	27734972	G	A	0.5543	0.6851	0.5051	-0.04424	0.0009289	-0.0376298	0.00267	0.01963	0.0042688	76.4412	60.9348	0.0167085	17.9223	-	-	-	0.25945	intron_variant	GCKR	-
93	PLT	2	2:27741072:C:G	2	27741072	C	G	0.5644	0.5787	0.5096	-0.04173	0.004888	-0.0375703	0.002677	0.01836	0.00426927	69.4874	54.0586	0.102339	17.8645	-	-	-	0.216521	intron_variant	GCKR	-
93	PLT	2	2:27741105:A:G	2	27741105	A	G	0.5646	0.7135	0.5102	-0.04178	0.008502	-0.037544	0.002677	0.02013	0.00426814	69.6529	54.1857	0.172136	17.8497	-	-	-	0.208074	intron_variant	GCKR	-
94	PLT	1	2:31477838:G:A	2	31477838	G	A	0.7146	0.8929	0.94921	0.06878	0.05589	0.0669902	0.002953	0.03035	0.00972369	130.286	119.268	1.18345	11.2515	1	1	-	-	intron_variant	EHD3	Skin_Sun_Exposed_Lower_leg(0.161)
94	PLT	2	2:31476771:G:C	2	31476771	G	C	0.005333	-	-	0.1052	-0.04161	-	0.01672	0.3341	-	9.4642	9.50352	0.0453307	-	0.998982	0.99842	-	-	intron_variant	EHD3	-
94	PLT	3	2:31463866:G:C	2	31463866	G	C	0.718	0.7752	0.94618	0.06157	0.02009	0.0708511	0.002942	0.02233	0.00985038	107.016	96.5256	0.433813	12.1972	-	-	-	0.193219	intron_variant	EHD3	-
94	PLT	3	2:31464829:A:G	2	31464829	A	G	0.7191	0.90473	0.95019	0.0612	0.02682	0.0692499	0.002945	0.03226	0.00964769	106.161	95.1916	0.391726	12.1499	-	-	-	0.166494	intron_variant	EHD3	Testis(0.396)
94	PLT	3	2:31484334:G:A	2	31484334	G	A	0.7868	0.953	0.94842	0.04706	-0.05403	0.0714212	0.003237	0.04544	0.0100052	56.2848	47.1584	0.629998	12.025	-	-	-	0.12589	intron_variant	EHD3	-
95	PLT	1	2:37319211:A:G	2	37319211	A	G	0.06774	0.01895	-	0.0306	-0.1569	-	0.005249	0.0661	-	7.72793	8.25545	1.75419	-	0.101988	0.0647516	-	-	intron_variant	GPATCH11	-
95	PLT	1	2:37345713:G:A	2	37345713	G	A	0.07645	0.02076	-	0.02885	-0.1485	-	0.004957	0.06322	-	7.71557	8.23041	1.72522	-	0.315999	0.115563	-	-	intron_variant	EIF2AK2	-
95	PLT	1	2:37354912:G:C	2	37354912	G	C	0.08303	0.02246	-	0.03055	-0.1104	-	0.004764	0.05947	-	9.36998	9.84471	1.19793	-	0.57063	0.815254	-	-	intron_variant	EIF2AK2	-
95	PLT	2	2:37551665:T:C	2	37551665	T	C	0.07693	0.0762	-	0.03351	0.07644	-	0.004826	0.03396	-	12.1925	11.4178	1.61274	-	0.832964	0.927207	-	-	intron_variant	AC007391.2,PRKD3	-
95	PLT	3	2:37148230:T:A	2	37148230	T	A	0.3777	0.8135	0.1637	0.01815	-0.0005739	0.0127787	0.002747	0.02533	0.00601554	11.1532	10.4071	0.00792215	1.47306	-	0.951072	-	-	intron_variant	STRN	-
96	PLT	1	2:38044344:C:T	2	38044344	C	T	0.3112	0.03993	0.2453	-0.02785	-0.06411	-0.00861687	0.002862	0.06314	0.00485757	19.9219	21.6527	0.508732	1.11874	0.345692	0.241524	-	-	non_coding_transcript_exon_variant	AC010878.3	-
96	PLT	1	2:38046787:C:G	2	38046787	C	G	0.3211	0.1486	0.2478	-0.02771	-0.01163	-0.00924699	0.002842	0.02601	0.00493041	20.1983	21.7348	0.183907	1.21664	0.306434	0.358982	-	-	downstream_gene_variant	AC010878.3	-
96	PLT	1	2:38047063:T:C	2	38047063	T	C	0.322	0.4169	0.3134	-0.02763	-0.01174	-0.00831207	0.002841	0.019	0.00459573	19.5583	21.6292	0.270313	1.15178	0.224035	0.256434	-	-	downstream_gene_variant	AC010878.3	-
96	PLT	2	2:37884461:A:G	2	37884461	A	G	0.2611	0.5625	0.5736	-0.00991	-0.04919	-0.0224902	0.003021	0.01944	0.00448655	8.17581	2.98434	1.94329	6.27048	0.125059	-	-	-	intron_variant	CDC42EP3	-
96	PLT	3	2:37995422:A:T	2	37995422	A	T	0.515	0.3273	0.377	0.01762	0.021	0.0178009	0.002802	0.02084	0.00549531	12.0402	9.49373	0.503611	2.92144	0.337469	0.0900159	-	-	intergenic_variant	NA	-
96	PLT	3	2:38007787:C:G	2	38007787	C	G	0.2523	0.1144	0.3305	-0.01767	0.03264	-0.0112798	0.003065	0.02981	0.00485135	8.6994	8.08823	0.562971	1.69751	0.503439	0.557274	-	-	intergenic_variant	NA	-
96	PLT	3	2:38007984:T:A	2	38007984	T	A	0.7483	0.8785	0.5978	0.01712	-0.03744	0.00910993	0.003072	0.02872	0.00477929	7.61583	7.60118	0.715879	1.24693	0.0872316	0.198106	-	-	intergenic_variant	NA	-
97	PLT	1	2:43451957:G:A	2	43451957	G	A	0.07318	0.007582	-	-0.1043	-0.201	-	0.005082	0.1388	-	93.2269	92.8761	0.830968	-	0.252105	0.246977	-	-	missense_variant	AC010883.5,THADA,ZFP36L2	-
97	PLT	1	2:43464818:G:A	2	43464818	G	A	0.07351	0.007528	-	-0.1044	-0.1988	-	0.005071	0.1384	-	93.7986	93.4509	0.821357	-	0.747893	0.753021	-	-	intron_variant	AC010883.5,THADA	-
97	PLT	2	2:43158208:G:A	2	43158208	G	A	0.7112	0.7832	0.8387	0.02138	0.01721	-0.00673999	0.002929	0.02269	0.00590225	8.91507	12.5391	0.348566	0.596055	0.0216485	0.114841	-	-	regulatory_region_variant	NA	-
97	PLT	2	2:43159018:T:G	2	43159018	T	G	0.6546	0.4402	0.3022	0.02183	0.02078	0.00946313	0.002798	0.01992	0.00480747	14.2172	14.2151	0.527436	1.30963	0.954644	0.77973	-	-	regulatory_region_variant	NA	-
97	PLT	3	2:43448479:A:T	2	43448479	A	T	0.1265	0.09765	0.1408	0.03667	0.0034	0.00691739	0.003964	0.03019	0.00661213	16.4669	19.6519	0.0408003	0.529466	0.999582	0.999988	-	-	intron_variant	THADA,ZFP36L2	-
98	PLT	1	2:46067440:T:C	2	46067440	T	C	0.7637	0.8106	0.706	0.03012	0.0454	0.0255341	0.003128	0.02344	0.00492359	27.6923	21.2202	1.27768	6.66802	0.0329934	0.00813988	-	0.184333	intron_variant	PRKCE	-
98	PLT	1	2:46067445:T:G	2	46067445	T	G	0.7637	0.8106	0.7074	0.03012	0.0454	0.0256411	0.003128	0.02344	0.00493334	27.7254	21.2202	1.27768	6.69472	0.034856	0.00811362	-	0.195412	intron_variant	PRKCE	-
98	PLT	1	2:46069294:C:T	2	46069294	C	T	0.7639	0.794	0.7014	0.03002	0.03947	0.0250628	0.003128	0.02268	0.00489387	27.2878	21.0854	1.08721	6.51785	0.0128373	-	-	0.130628	intron_variant	PRKCE	-
98	PLT	1	2:46069555:A:G	2	46069555	A	G	0.7643	0.8111	0.7029	0.0301	0.04279	0.0250026	0.00313	0.02344	0.00490498	27.3449	21.1673	1.16798	6.46298	0.0161942	0.00740425	-	0.116049	intron_variant	PRKCE	-
98	PLT	1	2:46071603:A:T	2	46071603	A	T	0.747	0.7494	0.6999	0.0282	0.04477	0.0250964	0.003053	0.02118	0.00489397	26.1316	19.5953	1.46176	6.53343	-	-	-	0.135932	intron_variant	PRKCE	Testis(0.258);Whole_Blood(0.642)
98	PLT	1	2:46074096:T:A	2	46074096	T	A	0.7612	0.8197	0.7103	0.03116	0.04439	0.024671	0.003113	0.02375	0.00492417	28.7637	22.8593	1.21031	6.26459	0.418978	0.312274	-	0.0771135	intron_variant	PRKCE	-
98	PLT	1	2:46075677:T:G	2	46075677	T	G	0.7613	0.8206	0.7104	0.03133	0.03845	0.024512	0.003113	0.02381	0.00492307	28.769	23.0997	0.973306	6.19443	0.42545	0.553823	-	0.0662253	intron_variant	PRKCE	-
98	PLT	1	2:46076545:T:C	2	46076545	T	C	0.7599	0.8191	0.7029	0.03079	0.0366	0.024043	0.003107	0.02373	0.00489974	27.9007	22.4235	0.910137	6.03395	0.0573915	0.103817	-	0.0461026	intron_variant	PRKCE	-
99	PLT	1	2:47117393:A:C	2	47117393	A	C	0.1868	0.1021	0.1066	0.01948	0.0005877	0.00801781	0.003396	0.0311	0.00656617	7.74788	8.01391	0.00659764	0.653538	-	0.210605	-	-	intergenic_variant	NA	-
99	PLT	1	2:47117481:C:T	2	47117481	C	T	0.1867	0.06457	0.06133	0.01963	-0.002149	0.00506117	0.003397	0.03842	0.00798545	7.52608	8.12313	0.0198175	0.278839	-	0.26346	-	-	intergenic_variant	NA	-
99	PLT	1	2:47121094:C:T	2	47121094	C	T	0.1799	0.1027	0.105	0.01955	0.005905	0.00953393	0.003447	0.03097	0.00659074	7.88941	7.84933	0.0712021	0.829682	-	0.125412	-	-	regulatory_region_variant	NA	-
100	PLT	1	2:54078812:T:G	2	54078812	T	G	0.02448	0.009757	0.2988	0.04644	0.1655	0.0163375	0.00868	0.1141	0.00469336	7.80883	7.0563	0.832907	3.3014	0.133678	0.0359459	-	-	intron_variant	ASB3,GPR75,GPR75-ASB3,MIR3682	-
100	PLT	1	2:54187354:T:C	2	54187354	T	C	0.02304	-	-	0.0489	-0.069	-	0.008836	0.1917	-	7.4494	7.50489	0.143335	-	0.00909192	0.100928	-	-	intron_variant	PSME4	-
101	PLT	1	2:55212337:T:C	2	55212337	T	C	0.8069	0.96224	0.7536	-0.02812	-0.09654	-0.013662	0.003368	0.05808	0.00515201	16.7597	16.1628	1.01559	2.09654	0.986653	0.972873	-	-	intron_variant	RTN4	-
102	PLT	1	2:56168855:C:G	2	56168855	C	G	0.08501	0.364	0.02099	-0.02866	-0.0006205	-0.00534709	0.004738	0.01942	0.0141847	7.95507	8.83631	0.0112134	0.151071	-	0.137924	-	-	intergenic_variant	NA	-
102	PLT	1	2:56178882:T:C	2	56178882	T	C	0.04734	0.104	0.02108	-0.03642	-0.01747	-0.00496612	0.006213	0.02885	0.0143104	7.48959	8.33952	0.26375	0.137529	-	0.26038	-	-	non_coding_transcript_exon_variant	RN7SKP208,RP11-481J13.1	-
102	PLT	1	2:56191921:G:T	2	56191921	G	T	0.04782	0.1288	0.02008	-0.0359	-0.002175	-0.00195708	0.006192	0.02653	0.0146395	6.90939	8.1727	0.0293461	0.0488315	-	0.178539	-	-	intron_variant	AC011306.2,RP11-481J13.1	-
102	PLT	1	2:56196262:G:A	2	56196262	G	A	0.04753	0.104	0.01925	-0.03597	-0.01734	-0.00279388	0.006196	0.02897	0.0148067	7.27687	8.19227	0.260054	0.0704097	-	0.185244	-	-	intron_variant	AC011306.2,RP11-481J13.1	-
106	PLT	1	2:65084023:G:A	2	65084023	G	A	0.05319	0.3259	0.01556	0.03857	0.04183	0.028888	0.005915	0.01956	0.0156484	11.8392	10.1551	1.48849	1.18787	0.149389	0.0299216	-	-	intron_variant	AC007880.1	-
106	PLT	1	2:65084066:T:C	2	65084066	T	C	0.05383	0.3274	0.01571	0.03868	0.04162	0.0286348	0.005903	0.01951	0.0156133	11.9119	10.2476	1.48276	1.17617	0.174627	0.0360818	-	-	intron_variant	AC007880.1	-
106	PLT	1	2:65084135:C:G	2	65084135	C	G	0.05486	0.1704	0.01551	0.04037	0.0267	0.0247662	0.005859	0.02377	0.015753	11.8383	11.2542	0.582819	0.935866	0.22694	0.350357	-	-	intron_variant	AC007880.1	-
106	PLT	1	2:65087390:C:G	2	65087390	C	G	0.04952	0.08394	0.01675	0.04156	0.03138	0.021473	0.006158	0.03219	0.0155319	11.1295	10.827	0.481959	0.777764	0.0850781	0.172032	-	-	intron_variant	AC007880.1	-
106	PLT	1	2:65091471:A:G	2	65091471	A	G	0.05122	0.1257	0.01716	0.0411	0.0349	0.0252843	0.006073	0.02755	0.0154403	11.6267	10.8831	0.687757	0.993474	0.173907	0.177915	-	-	upstream_gene_variant	AC007880.1	-
106	PLT	2	2:64906295:A:G	2	64906295	A	G	0.7388	0.8962	0.8774	0.01783	0.02771	0.0213717	0.00303	0.03216	0.00681072	10.6851	8.39871	0.410172	2.76921	0.168392	-	-	-	intron_variant	SERTAD2	-
106	PLT	2	2:64906800:G:C	2	64906800	G	C	0.7395	0.8011	0.869	0.01778	-0.005943	0.0213565	0.003034	0.02309	0.00666129	10.3402	8.3352	0.0986059	2.87107	0.139814	-	-	-	intron_variant	SERTAD2	-
106	PLT	2	2:64908033:T:C	2	64908033	T	C	0.7385	0.8391	0.8711	0.01773	0.01548	0.0210666	0.003028	0.02548	0.00669701	10.5572	8.32239	0.264804	2.78066	0.133566	-	-	-	intron_variant	SERTAD2	-
107	PLT	1	2:66652982:C:G	2	66652982	C	G	0.6999	0.6019	0.3588	0.01996	0.02198	0.0247127	0.002904	0.01904	0.00455825	17.8097	11.2024	0.604968	7.22849	0.154552	-	-	0.0800797	downstream_gene_variant	MEIS1-AS3	Brain_Cerebellum(0.327);Colon_Transverse(0.103);Esophagus_Muscularis(0.333)
107	PLT	1	2:66655256:A:G	2	66655256	A	G	0.6994	0.6004	0.3587	0.02017	0.02194	0.0246275	0.002899	0.01901	0.00452193	18.1435	11.4607	0.604766	7.28865	0.299863	-	-	0.0917278	intron_variant	MEIS1-AS3	Colon_Transverse(0.103);Esophagus_Muscularis(0.333)
107	PLT	1	2:66656402:T:C	2	66656402	T	C	0.6994	0.7521	0.3744	0.02008	0.02232	0.0252894	0.002899	0.02174	0.0046068	18.0418	11.3652	0.51631	7.39481	0.273402	-	-	0.116858	intron_variant	MEIS1,MEIS1-AS3	-
107	PLT	1	2:66657939:T:C	2	66657939	T	C	0.6948	0.5589	0.3615	0.01894	0.02645	0.0244866	0.002886	0.01889	0.00446985	17.076	10.2771	0.791962	7.3668	0.0723121	-	-	0.109399	intron_variant	MEIS1,MEIS1-AS3	Brain_Cerebellum(0.246);Colon_Sigmoid(0.281);Colon_Transverse(0.169);Prostate(0.151);Uterus(0.159)
107	PLT	1	2:66658860:A:T	2	66658860	A	T	0.6958	0.5986	0.362	0.01869	0.02041	0.024593	0.002894	0.01905	0.00449899	16.5613	9.97485	0.546691	7.33779	0.0241061	-	-	0.103988	intron_variant	MEIS1,MEIS1-AS3	Brain_Cerebellar_Hemisphere(0.283);Brain_Cerebellum(0.177);Colon_Sigmoid(0.364);Colon_Transverse(0.154);Esophagus_Gastroesophageal_Junction(0.325);Prostate(0.328);Stomach(0.168)
107	PLT	1	2:66659374:A:G	2	66659374	A	G	0.6948	0.5993	0.362	0.01889	0.02256	0.0246271	0.002885	0.01899	0.00449962	16.9038	10.2332	0.629236	7.35447	0.0536384	-	-	0.10811	intron_variant	MEIS1,MEIS1-AS3	Brain_Cerebellar_Hemisphere(0.283);Colon_Sigmoid(0.163);Colon_Transverse(0.195);Esophagus_Muscularis(0.212);Prostate(0.328);Stomach(0.167)
107	PLT	2	2:66647632:A:C	2	66647632	A	C	0.02465	-	-	-0.09371	-0.1609	-	0.008615	0.233	-	26.9176	26.8312	0.309943	-	0.160213	-	-	-	intergenic_variant	NA	-
107	PLT	2	2:66650774:T:C	2	66650774	T	C	0.02464	0.0373	-	-0.09413	-0.02845	-	0.008612	0.04466	-	26.7144	27.0822	0.280584	-	0.125457	-	-	-	downstream_gene_variant	MEIS1-AS3	-
107	PLT	2	2:66665930:T:A	2	66665930	T	A	0.024	-	-	-0.09408	-0.1444	-	0.008675	0.2304	-	26.7518	26.6763	0.275043	-	0.114363	-	-	-	intron_variant	AC092669.1,MEIS1,MEIS1-AS2	-
107	PLT	2	2:66666588:G:A	2	66666588	G	A	0.02438	-	-	-0.09354	-0.1877	-	0.008624	0.2226	-	26.8	26.6835	0.39891	-	0.117135	-	-	-	5_prime_UTR_variant	AC092669.1,MEIS1,MEIS1-AS2	-
107	PLT	3	2:66648077:C:A	2	66648077	C	A	0.2018	0.3485	0.2103	0.02711	0.02069	0.0139749	0.0033	0.01943	0.00527514	16.4835	15.6739	0.542202	2.09322	0.147056	-	-	-	intergenic_variant	NA	-
107	PLT	3	2:66651143:C:T	2	66651143	C	T	0.2019	0.3913	0.2102	0.0271	0.01518	0.0142895	0.003295	0.01875	0.00525018	16.5007	15.708	0.378647	2.18746	0.135546	-	-	-	downstream_gene_variant	MEIS1-AS3	-
107	PLT	3	2:66651863:C:T	2	66651863	C	T	0.202	0.3918	0.2106	0.02699	0.01375	0.0142741	0.003295	0.01874	0.00520057	16.3689	15.5873	0.33431	2.21779	0.106752	-	-	-	downstream_gene_variant	MEIS1-AS3	-
107	PLT	3	2:66652032:G:A	2	66652032	G	A	0.2018	0.2749	0.2066	0.02722	0.01735	0.0143155	0.003295	0.02059	0.00526908	16.6525	15.8403	0.398561	2.18112	0.162844	-	-	-	downstream_gene_variant	MEIS1-AS3	-
107	PLT	3	2:66652526:T:A	2	66652526	T	A	0.2017	0.2747	0.2065	0.02727	0.01739	0.0143025	0.003296	0.0206	0.00527013	16.6868	15.8864	0.399493	2.17718	0.177258	-	-	-	downstream_gene_variant	MEIS1-AS3	-
107	PLT	4	2:66643349:A:T	2	66643349	A	T	0.06226	0.6078	0.2474	-0.06215	-0.0007105	-0.00525254	0.005532	0.01966	0.00513284	15.7959	28.5597	0.0127042	0.514057	-	0.334177	-	-	intergenic_variant	NA	-
107	PLT	4	2:66645964:G:A	2	66645964	G	A	0.06327	0.5936	0.2581	-0.06219	0.005663	-0.00457135	0.005495	0.01924	0.00501878	15.2578	28.9689	0.114355	0.440842	-	0.665823	-	-	intergenic_variant	NA	-
107	PLT	5	2:66655492:A:G	2	66655492	A	G	0.6732	0.4831	0.3472	0.02957	0.02697	0.0239353	0.002835	0.01868	0.00453652	31.0503	24.7441	0.827403	6.87964	-	0.104943	-	-	intron_variant	MEIS1-AS3	-
107	PLT	5	2:66668309:A:G	2	66668309	A	G	0.6589	0.4939	0.3545	0.02907	0.01712	0.0235513	0.002802	0.01873	0.00450237	30.36	24.4906	0.44286	6.77283	-	0.297445	-	-	intron_variant	AC092669.1,MEIS1,MEIS1-AS2	-
107	PLT	5	2:66677881:G:T	2	66677881	G	T	0.6636	0.739	0.3784	0.02857	0.00866	0.0215955	0.002815	0.02137	0.00448903	28.0492	23.4761	0.164119	5.82281	-	0.109716	-	-	intron_variant	MEIS1	-
108	PLT	1	2:67683703:A:G	2	67683703	A	G	0.7194	0.8948	0.6453	-0.02029	-0.05669	-0.00866285	0.00295	0.03041	0.00463668	11.3922	11.2167	1.20555	1.2096	0.153922	0.292636	-	-	intergenic_variant	NA	-
108	PLT	1	2:67684597:C:T	2	67684597	C	T	0.7196	0.8946	0.6439	-0.02031	-0.05673	-0.00887028	0.002951	0.03042	0.00465405	11.476	11.2303	1.20623	1.24672	0.169581	0.304621	-	-	intergenic_variant	NA	-
108	PLT	1	2:67687347:G:A	2	67687347	G	A	0.7198	0.7115	0.6389	-0.02001	-0.05358	-0.00876241	0.002954	0.02036	0.00462956	11.5864	10.9018	2.0707	1.23361	0.34052	0.144095	-	-	intergenic_variant	NA	-
108	PLT	1	2:67687734:C:T	2	67687734	C	T	0.7201	0.7324	0.6392	-0.02009	-0.05089	-0.00851244	0.002955	0.02082	0.00461066	11.4765	10.9763	1.83821	1.18805	0.254106	0.170624	-	-	regulatory_region_variant	NA	-
109	PLT	1	2:68962137:G:A	2	68962137	G	A	0.252	0.243	0.04678	0.02261	0.03653	0.00638828	0.003071	0.02162	0.00975926	12.8035	12.7433	1.0405	0.290108	0.995432	0.992217	-	-	5_prime_UTR_variant	ARHGAP25	Brain_Anterior_cingulate_cortex_BA24(0.686);Brain_Cortex(0.928);Brain_Frontal_Cortex_BA9(0.999)
109	PLT	2	2:68615546:A:C	2	68615546	A	C	0.008861	-	-	-0.09384	0.3781	-	0.01419	0.3609	-	10.2891	10.4244	0.530479	-	0.993089	0.993166	-	-	missense_variant	PLEK	-
110	PLT	1	2:70131584:G:A	2	70131584	G	A	0.1929	0.2458	0.1599	-0.04446	0.01316	-0.00871325	0.003346	0.02106	0.00580858	32.7796	39.563	0.274048	0.874202	0.223003	0.200103	-	-	3_prime_UTR_variant	AC019206.1,MXD1,SNRNP27	-
110	PLT	1	2:70136617:T:G	2	70136617	T	G	0.1931	0.2486	0.1842	-0.04431	0.01035	-0.00243501	0.003344	0.021	0.00550821	29.2991	39.3491	0.20613	0.181484	0.0515643	0.125096	-	-	intron_variant	MXD1,SNRNP27,snoU13	-
110	PLT	1	2:70149873:G:A	2	70149873	G	A	0.194	0.2266	0.1616	-0.04435	0.01848	-0.00918637	0.003339	0.02162	0.00579301	32.8579	39.5335	0.405959	0.947721	0.269697	0.189967	-	-	intron_variant	MXD1	-
110	PLT	1	2:70164840:G:A	2	70164840	G	A	0.1913	0.2202	0.1673	-0.04478	0.0206	-0.00761113	0.00336	0.02187	0.00574981	32.1616	39.7947	0.460637	0.731431	0.366372	0.324188	-	-	intron_variant	MXD1	-
111	PLT	1	2:72178287:C:T	2	72178287	C	T	0.6033	0.3957	0.2618	-0.01523	0.002886	-0.008448	0.002716	0.01948	0.00488765	7.87322	7.6877	0.0544217	1.07619	0.739286	0.746722	-	-	regulatory_region_variant	NA	-
111	PLT	1	2:72190463:G:T	2	72190463	G	T	0.6139	0.2241	0.252	-0.01427	0.0289	-0.00797164	0.002738	0.02338	0.00494103	6.66999	6.7282	0.664699	0.971969	0.114355	0.0732535	-	-	regulatory_region_variant	NA	-
112	PLT	1	2:74716140:A:G	2	74716140	A	G	0.1418	0.8098	0.8135	0.03172	-0.002681	0.0159935	0.00381	0.02801	0.00589533	16.3475	16.0757	0.0344473	2.17591	0.14453	0.176377	-	-	intron_variant	TTC31	Cells_Cultured_fibroblasts(0.114);Esophagus_Muscularis(0.189);Lung(0.117);Spleen(0.125);Spleen(0.129);Whole_Blood(0.103)
113	PLT	1	2:85637837:G:T	2	85637837	G	T	0.4209	0.3142	0.07933	-0.02179	-0.01017	-0.0102759	0.002685	0.01992	0.00777836	15.2667	15.3152	0.214904	0.729387	0.26817	0.369486	-	-	intron_variant	CAPG	Adipose_Subcutaneous(0.730);Adipose_Visceral_Omentum(0.635);Artery_Aorta(0.396);Brain_Caudate_basal_ganglia(0.886);Brain_Nucleus_accumbens_basal_ganglia(0.569);Esophagus_Gastroesophageal_Junction(0.805);Esophagus_Muscularis(0.812);Heart_Atrial_Appendage(0.741);Stomach(0.245)
113	PLT	1	2:85638323:A:G	2	85638323	A	G	0.4211	0.4147	0.08104	-0.02193	-0.01508	-0.00967635	0.002685	0.01877	0.00772848	15.4769	15.5023	0.374957	0.676632	0.490542	0.590613	-	-	intron_variant	CAPG	Adipose_Subcutaneous(0.250);Adipose_Visceral_Omentum(0.338);Artery_Aorta(0.181);Brain_Nucleus_accumbens_basal_ganglia(0.429);Esophagus_Gastroesophageal_Junction(0.147)
113	PLT	1	2:85658862:G:A	2	85658862	G	A	0.445	0.2183	0.07057	-0.02042	-0.04643	-0.016606	0.002666	0.02274	0.00802003	15.2553	13.7287	1.38538	1.41568	0.120539	0.00701846	-	-	intron_variant	SH2D6,Y_RNA	Brain_Cerebellar_Hemisphere(0.149);Brain_Cerebellar_Hemisphere(0.532);Brain_Cerebellar_Hemisphere(0.496);Brain_Cerebellar_Hemisphere(0.850);Brain_Cerebellum(0.240);Brain_Cerebellum(0.570)
113	PLT	2	2:85728608:T:C	2	85728608	T	C	0.0158	-	-	0.0561	-0.2919	-	0.01056	0.3006	-	6.87713	6.96605	0.479491	-	0.121982	0.117252	-	-	intergenic_variant	NA	-
113	PLT	2	2:85766300:G:A	2	85766300	G	A	0.01459	-	-	0.05982	-0.288	-	0.01076	0.2654	-	7.44745	7.5677	0.556185	-	0.722393	0.71496	-	-	5_prime_UTR_variant	MAT2A	-
114	PLT	1	2:102969667:A:T	2	102969667	A	T	0.1373	0.2822	0.07476	-0.02163	-0.0111	-0.00795023	0.003866	0.02022	0.00798802	7.37997	7.65618	0.234308	0.495386	0.0484533	0.114194	-	-	intron_variant	IL18R1,IL1RL1	-
114	PLT	1	2:103069475:G:T	2	103069475	G	T	0.1386	0.06463	0.008865	-0.02208	0.07642	-0.0187865	0.003845	0.03776	0.0207568	7.62088	8.03023	1.36666	0.437202	0.496099	0.205383	-	-	downstream_gene_variant	IL18RAP	-
114	PLT	1	2:103070982:C:T	2	103070982	C	T	0.14	0.02699	-	-0.0218	0.002294	-	0.003832	0.05733	-	7.85449	7.89335	0.0140879	-	0.10689	0.145921	-	-	downstream_gene_variant	IL18RAP	-
114	PLT	2	2:103239356:C:G	2	103239356	C	G	0.1483	0.01817	-	0.02049	-0.01016	-	0.003716	0.08638	-	7.42992	7.45496	0.042695	-	-	0.677382	-	-	intron_variant	SLC9A2	-
115	PLT	1	2:106198374:C:T	2	106198374	C	T	0.109	0.1745	0.06664	0.02717	0.03824	0.0211571	0.004234	0.02458	0.00811026	11.7525	9.85731	0.921649	2.04148	0.123865	0.0906084	-	-	intergenic_variant	NA	-
115	PLT	1	2:106202094:T:A	2	106202094	T	A	0.1083	0.01449	0.06034	0.02743	0.08554	0.0237598	0.004243	0.08496	0.00833004	11.8817	9.99372	0.503045	2.36247	0.155708	0.121769	-	-	intergenic_variant	NA	-
115	PLT	1	2:106206880:G:A	2	106206880	G	A	0.1069	0.1312	0.06091	0.02777	0.02915	0.0234767	0.004262	0.02696	0.00832663	12.1131	10.1406	0.553472	2.31783	0.195551	0.154938	-	-	intergenic_variant	NA	-
117	PLT	1	2:110039804:C:G	2	110039804	C	G	0.007701	-	-	-0.06984	0.07212	-	0.01275	0.3068	-	7.33003	7.3655	0.0892939	-	0.998364	0.997705	-	-	intron_variant	SH3RF3	-
118	PLT	1	2:110445505:C:T	2	110445505	C	T	0.0919	0.01465	0.3244	-0.04167	0.05334	-0.00194584	0.004571	0.08482	0.00474746	11.046	19.1089	0.276183	0.166278	0.202493	0.389712	-	-	intergenic_variant	NA	-
118	PLT	1	2:110447667:C:G	2	110447667	C	G	0.09363	0.01606	-	-0.04139	0.05435	-	0.00456	0.08855	-	18.7778	18.9513	0.268119	-	0.721955	0.546019	-	-	intergenic_variant	NA	-
118	PLT	2	2:110451682:G:A	2	110451682	G	A	0.3709	0.04347	0.2389	0.02227	0.04093	0.0107213	0.002751	0.06254	0.00526829	15.3928	15.243	0.290039	1.37836	0.11518	0.0940986	-	-	regulatory_region_variant	NA	-
118	PLT	2	2:110452502:T:C	2	110452502	T	C	0.3725	0.04374	0.2272	0.02222	0.03599	0.00923137	0.002742	0.06255	0.00527315	14.9531	15.2727	0.247925	1.09686	0.0877614	0.124033	-	-	regulatory_region_variant	NA	-
118	PLT	2	2:110454318:G:A	2	110454318	G	A	0.3726	0.04378	0.2261	0.02224	0.03298	0.00943718	0.002739	0.06226	0.00527191	15.0648	15.3306	0.224528	1.13407	0.105152	0.141902	-	-	intergenic_variant	NA	-
118	PLT	2	2:110454838:G:A	2	110454838	G	A	0.3724	0.04357	0.2285	0.02228	0.03787	0.00950637	0.002741	0.06251	0.00524438	15.1208	15.3616	0.263897	1.15564	0.118838	0.150563	-	-	intergenic_variant	NA	-
118	PLT	2	2:110458410:A:G	2	110458410	A	G	0.6113	0.2328	0.6491	-0.02198	0.005038	-0.0111124	0.002726	0.02369	0.00517589	15.1574	15.1285	0.0800911	1.49762	0.102663	0.103601	-	-	intergenic_variant	NA	-
118	PLT	2	2:110458666:G:A	2	110458666	G	A	0.3729	0.04383	0.2601	0.02199	0.03802	0.0110435	0.002745	0.06021	0.0050453	15.2662	14.9437	0.277578	1.54353	0.129366	0.0917863	-	-	intergenic_variant	NA	-
118	PLT	2	2:110459146:G:T	2	110459146	G	T	0.3731	0.04436	0.238	0.02193	0.03504	0.0121359	0.002745	0.05984	0.00531097	15.4873	14.8666	0.253233	1.65152	0.135498	0.0804252	-	-	intergenic_variant	NA	-
118	PLT	3	2:110253976:A:G	2	110253976	A	G	0.990477	-	-	0.09423	-0.2172	-	0.01321	0.2521	-	11.8359	12.0086	0.410131	-	0.181494	0.176892	-	-	intron_variant	SH3RF3	Adipose_Visceral_Omentum(0.145);Artery_Tibial(0.999);Breast_Mammary_Tissue(1.000);Cells_Cultured_fibroblasts(1.000);Esophagus_Muscularis(1.000);Skin_Not_Sun_Exposed_Suprapubic(1.000);Skin_Sun_Exposed_Lower_leg(1.000)
118	PLT	3	2:110297839:G:A	2	110297839	G	A	0.01184	-	-	-0.09226	0.2932	-	0.01227	0.2636	-	13.0606	13.2586	0.575097	-	0.279427	0.282337	-	-	downstream_gene_variant	SEPT10	Adipose_Subcutaneous(0.495);Adipose_Visceral_Omentum(0.429);Artery_Aorta(0.497);Colon_Sigmoid(0.120);Esophagus_Mucosa(0.334);Heart_Atrial_Appendage(0.494);Heart_Left_Ventricle(0.332);Lung(0.395);Muscle_Skeletal(0.474);Pancreas(0.333);Thyroid(0.500)
118	PLT	3	2:110317190:G:C	2	110317190	G	C	0.009042	-	-	-0.09475	0.3122	-	0.01318	0.2784	-	11.9918	12.1851	0.581509	-	0.242484	0.241569	-	-	intron_variant	SEPT10	Esophagus_Mucosa(0.334);Heart_Left_Ventricle(0.332);Lung(0.209);Pancreas(0.333)
118	PLT	3	2:110332292:C:T	2	110332292	C	T	0.01191	-	-	-0.09202	0.239	-	0.01223	0.2479	-	13.0875	13.2751	0.47496	-	0.294185	0.296838	-	-	missense_variant	SEPT10	Adipose_Subcutaneous(0.495);Adipose_Visceral_Omentum(0.429);Artery_Aorta(0.497);Colon_Sigmoid(0.120);Esophagus_Mucosa(0.334);Heart_Atrial_Appendage(0.494);Heart_Left_Ventricle(0.332);Lung(0.395);Muscle_Skeletal(0.474);Pancreas(0.333);Thyroid(0.500)
119	PLT	1	2:110899226:A:G	2	110899226	A	G	0.03742	0.005317	-	-0.04076	-0.1195	-	0.006949	0.165	-	8.41544	8.34918	0.328904	-	0.170381	0.234588	-	-	intron_variant	NPHP1	Cells_Cultured_fibroblasts(0.484);Skin_Sun_Exposed_Lower_leg(0.449)
119	PLT	1	2:110965086:A:C	2	110965086	A	C	0.03352	-	-	-0.04325	-0.1263	-	0.007294	0.1701	-	8.58737	8.51741	0.339341	-	0.428145	0.340151	-	-	upstream_gene_variant	LINC00116,NPHP1	-
119	PLT	1	2:110977819:G:T	2	110977819	G	T	0.03661	0.005534	-	-0.04258	-0.1666	-	0.007141	0.1553	-	8.72011	8.6055	0.547634	-	0.384285	0.411045	-	-	intron_variant	LINC00116	Cells_Cultured_fibroblasts(0.484);Skin_Sun_Exposed_Lower_leg(0.449)
120	PLT	1	2:112184806:A:C	2	112184806	A	C	0.7806	0.4354	-	-0.03339	-0.04238	-	0.003346	0.02442	-	23.3565	22.7254	1.08271	-	0.159731	0.0619915	-	-	intron_variant	MIR4435-1HG	-
120	PLT	1	2:112187041:A:G	2	112187041	A	G	0.7629	0.3103	-	-0.03375	-0.02408	-	0.003277	0.0257	-	24.3096	24.1478	0.457453	-	0.827752	0.934515	-	-	non_coding_transcript_exon_variant	MIR4435-1HG	Adipose_Subcutaneous(0.467);Adipose_Subcutaneous(1.000);Adipose_Subcutaneous(0.293);Adipose_Subcutaneous(0.960);Adipose_Visceral_Omentum(0.998);Adipose_Visceral_Omentum(1.000);Adipose_Visceral_Omentum(0.983);Adipose_Visceral_Omentum(0.993);Adrenal_Gland(0.606);Artery_Tibial(0.984);Breast_Mammary_Tissue(0.803);Cells_Cultured_fibroblasts(1.000);Cells_Cultured_fibroblasts(1.000);Cells_Cultured_fibroblasts(1.000);Cells_Cultured_fibroblasts(1.000);Esophagus_Mucosa(0.714);Esophagus_Muscularis(0.998);Heart_Atrial_Appendage(0.998);Heart_Left_Ventricle(1.000);Lung(0.990);Lung(0.995);Lung(0.706);Muscle_Skeletal(0.901);Muscle_Skeletal(0.893);Nerve_Tibial(0.690);Nerve_Tibial(1.000);Skin_Sun_Exposed_Lower_leg(0.999);Spleen(0.993);Thyroid(0.997);Thyroid(1.000);Thyroid(0.106);Whole_Blood(1.000);Whole_Blood(1.000)
120	PLT	2	2:113496453:G:A	2	113496453	G	A	0.008649	-	-	0.1325	-	-	0.01423	-	-	19.8986	19.8987	-	-	0.990142	0.989844	-	-	missense_variant	CKAP2L,NT5DC4	-
120	PLT	3	2:113841030:A:G	2	113841030	A	G	0.4025	0.4551	0.06915	0.02193	0.01915	0.026453	0.002701	0.01802	0.00830107	17.7464	15.3286	0.540737	2.84192	0.709536	0.340548	-	-	upstream_gene_variant	RNU6-1180P	-
120	PLT	3	2:113841782:T:A	2	113841782	T	A	0.484	0.7908	0.3637	0.02177	-0.0181	0.00393416	0.002653	0.02371	0.00439057	12.7997	15.6401	0.351415	0.431532	0.00233857	0.127728	-	-	upstream_gene_variant	RNU6-1180P	-
120	PLT	4	2:111910083:C:T	2	111910083	C	T	0.0629	0.1378	0.09663	0.02146	0.01126	0.0377397	0.005438	0.02694	0.00701236	9.81502	4.10036	0.170071	7.13247	-	-	-	0.113105	intron_variant	BCL2L11	-
120	PLT	4	2:111910091:A:T	2	111910091	A	T	0.06293	0.1378	0.09663	0.02208	0.01126	0.0377397	0.005438	0.02694	0.00701236	10.07	4.30975	0.170071	7.13247	-	-	-	0.113105	intron_variant	BCL2L11	-
120	PLT	4	2:111928231:C:G	2	111928231	C	G	0.05432	0.1902	0.1002	0.02044	-0.005922	0.037723	0.005814	0.02344	0.0069613	8.74739	3.35786	0.0966156	7.22223	-	-	-	0.136269	downstream_gene_variant	BCL2L11	-
120	PLT	4	2:111929881:T:C	2	111929881	T	C	0.05386	0.1292	0.08958	0.02189	0.02434	0.0389218	0.00583	0.02754	0.00713566	9.85981	3.76061	0.423888	7.30894	-	-	-	0.173772	downstream_gene_variant	BCL2L11	-
121	PLT	1	2:121013169:G:A	2	121013169	G	A	0.6904	0.8168	0.3933	-0.04533	-0.02023	-0.00938929	0.002868	0.02348	0.00434161	46.2427	55.5446	0.410144	1.51471	0.11267	0.0815559	-	-	intron_variant	RALB	-
123	PLT	1	2:127867815:T:C	2	127867815	T	C	0.7851	0.8049	0.6006	0.01836	-0.01767	0.0103143	0.003233	0.02309	0.00456418	8.21753	7.86795	0.352507	1.62285	0.241389	0.153203	-	-	upstream_gene_variant	BIN1	Brain_Cerebellar_Hemisphere(0.153)
123	PLT	1	2:127873035:T:C	2	127873035	T	C	0.7846	0.8228	0.6242	0.01819	-0.0199	0.00915914	0.003229	0.0238	0.00443092	7.78094	7.75259	0.39461	1.41201	0.140201	0.120484	-	-	intergenic_variant	NA	Brain_Cerebellar_Hemisphere(0.153)
123	PLT	1	2:127875389:T:G	2	127875389	T	G	0.7845	0.7659	0.6148	0.01821	-0.01171	0.00931031	0.003229	0.02141	0.00443795	7.88506	7.7682	0.233275	1.44472	0.123934	0.124646	-	-	intergenic_variant	NA	-
123	PLT	1	2:127875660:A:G	2	127875660	A	G	0.7845	0.7656	0.6145	0.01822	-0.01168	0.00929846	0.003229	0.02141	0.00443842	7.88773	7.77602	0.23256	1.44163	0.125236	0.126717	-	-	intergenic_variant	NA	-
123	PLT	1	2:127878432:C:A	2	127878432	C	A	0.7848	0.8206	0.6395	0.01817	-0.0284	0.00746002	0.003231	0.02377	0.00449081	7.10541	7.72823	0.634191	1.01467	0.0973853	0.114557	-	-	intergenic_variant	NA	Brain_Cerebellar_Hemisphere(0.153)
123	PLT	1	2:127878438:C:G	2	127878438	C	G	0.7848	0.8206	0.6395	0.01817	-0.0284	0.00746002	0.003231	0.02377	0.00449081	7.10541	7.72823	0.634191	1.01467	0.0973853	0.114557	-	-	intergenic_variant	NA	Brain_Cerebellar_Hemisphere(0.153)
124	PLT	1	2:128743468:A:G	2	128743468	A	G	0.0154	0.01512	-	-0.06245	-0.09641	-	0.01071	0.07488	-	8.58369	8.25888	0.703531	-	0.145087	0.202071	-	-	intron_variant	SAP130	-
124	PLT	1	2:128749920:T:C	2	128749920	T	C	0.01557	0.0166	0.01121	-0.06231	-0.09925	-0.0327778	0.01068	0.07216	0.0176915	8.91435	8.26739	0.772107	1.19437	0.217361	0.202597	-	-	intron_variant	SAP130	-
124	PLT	1	2:128784971:C:A	2	128784971	C	A	0.01564	0.01666	0.01071	-0.06204	-0.09946	-0.0346453	0.01066	0.07215	0.0180621	9.01011	8.22998	0.774578	1.25889	0.226199	0.187863	-	-	intron_variant	SAP130	-
124	PLT	1	2:128965659:C:T	2	128965659	C	T	0.02272	-	-	-0.05174	-0.1613	-	0.008729	0.1742	-	8.61493	8.51169	0.450416	-	0.316268	0.249217	-	-	downstream_gene_variant	AC017079.3	-
125	PLT	1	2:143831599:A:G	2	143831599	A	G	0.1258	0.01633	0.2359	-0.03438	0.02264	0.0103338	0.003999	0.09881	0.00496673	7.13188	17.0877	0.0868378	1.42632	0.203911	0.112556	-	-	intergenic_variant	NA	Whole_Blood(0.131)
125	PLT	1	2:143875725:T:C	2	143875725	T	C	0.1246	0.01647	0.1911	-0.03456	-0.003211	0.00744466	0.004021	0.0933	0.00543887	8.96098	17.0791	0.0120901	0.766838	0.0666837	0.110439	-	-	intron_variant	ARHGAP15	Whole_Blood(0.131)
125	PLT	1	2:143886819:G:A	2	143886819	G	A	0.1245	0.01545	-	-0.03542	0.013	-	0.004019	0.09587	-	17.8626	17.9147	0.0495683	-	0.66851	0.738143	-	-	intron_variant	ARHGAP15	Whole_Blood(0.165)
125	PLT	2	2:144328534:C:T	2	144328534	C	T	0.008257	-	-	-0.07293	-0.2896	-	0.0134	0.2627	-	7.3999	7.27962	0.568172	-	0.975181	0.977808	-	-	intron_variant	ARHGAP15,RP11-570L15.1,RP11-570L15.2	Whole_Blood(0.995)
127	PLT	1	2:158481992:A:G	2	158481992	A	G	0.07427	0.1916	0.3126	-0.02412	-0.02622	-0.0180313	0.005051	0.02306	0.00455955	9.34611	5.74606	0.592568	4.11545	0.880213	-	-	-	intron_variant	ACVR1C	-
128	PLT	1	2:160677375:C:G	2	160677375	C	G	0.7248	0.6881	0.8877	-0.04453	0.003656	-0.042295	0.002977	0.01961	0.00691492	56.7328	49.8598	0.0695078	9.01926	1	1	-	-	intron_variant	LY75,LY75-CD302	-
128	PLT	2	2:160592889:C:T	2	160592889	C	T	0.0301	0.04069	0.008114	0.1021	0.01836	0.0784331	0.007757	0.04616	0.0235826	40.4286	38.8398	0.160637	3.05483	0.381281	0.433986	-	-	intron_variant	2023-03-07	-
128	PLT	2	2:160604514:C:T	2	160604514	C	T	0.02998	0.0408	0.007322	0.1025	0.02066	0.0824073	0.007774	0.04612	0.0238729	40.8368	38.9703	0.184302	3.25443	0.618694	0.565987	-	-	missense_variant	2023-03-07	-
128	PLT	3	2:160737663:T:A	2	160737663	T	A	-	0.0108	0.1922	-0.1085	-0.1319	0.0477661	0.1325	0.09258	0.00537689	17.6544	0.384195	0.811803	18.1889	0.458469	-	-	0.201866	synonymous_variant	LY75,LY75-CD302	-
128	PLT	3	2:160739349:C:T	2	160739349	C	T	-	0.02363	0.1929	-0.08649	-0.03261	0.0476771	0.1159	0.05807	0.00536224	17.7029	0.341494	0.240775	18.2188	0.221838	-	-	0.215244	intron_variant	LY75,LY75-CD302	-
128	PLT	3	2:160770425:G:A	2	160770425	G	A	-	0.06489	0.1961	-0.05284	0.007993	0.0471436	0.09966	0.03659	0.00531995	17.712	0.224775	0.0824523	18.1033	0.0814322	-	-	0.116199	intergenic_variant	NA	-
128	PLT	3	2:160779432:T:C	2	160779432	T	C	-	0.0469	0.1985	-0.04435	-0.04023	0.04682	0.04988	0.04327	0.00529127	16.8327	0.427208	0.452836	18.0522	0.0920715	-	-	0.103643	intergenic_variant	NA	-
128	PLT	4	2:160707075:C:T	2	160707075	C	T	0.07988	0.01015	0.152	0.04639	0.2808	0.00526751	0.004888	0.1253	0.00583821	14.6227	20.6388	1.60163	0.435422	0.522258	0.397926	-	-	intron_variant	LY75,LY75-CD302	-
128	PLT	4	2:160708609:C:T	2	160708609	C	T	0.07819	0.009496	0.1526	0.04671	0.2602	0.00539408	0.004928	0.1323	0.00581344	14.4953	20.5884	1.30792	0.451637	0.237625	0.247825	-	-	intron_variant	LY75,LY75-CD302	-
128	PLT	4	2:160728842:T:C	2	160728842	T	C	0.07885	0.009767	0.1504	0.04633	0.2589	0.00483756	0.004916	0.1291	0.0058058	14.1593	20.3636	1.34758	0.39285	0.14465	0.203015	-	-	non_coding_transcript_exon_variant	LY75,LY75-CD302	-
128	PLT	4	2:160729005:C:T	2	160729005	C	T	0.07888	0.009928	0.1504	0.04617	0.2468	0.00483533	0.004915	0.1271	0.00580585	14.0765	20.2371	1.28263	0.392613	0.0951655	0.145847	-	-	missense_variant	LY75,LY75-CD302	-
128	PLT	5	2:160706544:A:G	2	160706544	A	G	-	-	0.02164	0.114	-	0.110543	0.1807	-	0.01437	13.9289	0.277268	-	13.8413	0.330103	-	-	0.5329	missense_variant	LY75,LY75-CD302	-
128	PLT	5	2:160711183:A:G	2	160711183	A	G	-	-	0.02287	0.1672	-	0.104602	0.1774	-	0.0140345	13.2094	0.461005	-	13.0405	0.221586	-	-	0.160963	intron_variant	LY75,LY75-CD302	-
128	PLT	5	2:160715416:A:G	2	160715416	A	G	-	-	0.0229	0.1725	-	0.103871	0.1758	-	0.0139286	13.2335	0.486143	-	13.0543	0.230013	-	-	0.169001	intron_variant	LY75,LY75-CD302	-
128	PLT	5	2:160747595:G:C	2	160747595	G	C	-	-	0.0222	-	-	0.104984	-	-	0.0141003	13.0152	-	-	13.0152	0.213239	-	-	0.135972	intron_variant	LY75,LY75-CD302	-
128	PLT	6	2:159913942:G:A	2	159913942	G	A	0.7129	0.3761	0.4079	-0.009305	-0.007148	-0.0218665	0.002934	0.01923	0.00428975	7.41748	2.81905	0.148676	6.46296	0.114825	-	-	-	intron_variant	GSTM3P2,TANC1	Artery_Tibial(0.998);Testis(0.226)
128	PLT	7	2:160559018:T:C	2	160559018	T	C	0.02399	-	-	0.05323	0.4997	-	0.008532	0.2771	-	9.50224	9.3558	1.14668	-	-	0.49295	-	-	intron_variant	AC009961.3	-
128	PLT	7	2:160578673:A:G	2	160578673	A	G	0.02134	-	-	0.05489	0.4218	-	0.009074	0.2815	-	8.959	8.83681	0.872801	-	-	0.282623	-	-	intron_variant	2023-03-07	-
128	PLT	7	2:160601931:C:T	2	160601931	C	T	0.03621	-	-	0.04382	0.2444	-	0.007036	0.2002	-	9.43403	9.32558	0.653315	-	-	0.102379	-	-	intron_variant	2023-03-07	-
128	PLT	8	2:160767502:A:C	2	160767502	A	C	0.5544	0.1571	0.4609	-0.01098	0.01639	0.0345395	0.002668	0.02674	0.00430814	0.356153	4.41292	0.267673	14.9661	-	-	-	0.192512	intergenic_variant	NA	Brain_Cerebellar_Hemisphere(0.157);Brain_Frontal_Cortex_BA9(0.227);Colon_Sigmoid(0.169);Prostate(0.116);Testis(0.102)
128	PLT	8	2:160769588:T:C	2	160769588	T	C	0.5543	0.1403	0.4613	-0.01111	0.005826	0.034447	0.002668	0.02865	0.00429188	0.323489	4.50516	0.0763101	14.9973	-	-	-	0.206969	intergenic_variant	NA	Prostate(0.717);Testis(0.157)
128	PLT	8	2:160776866:C:T	2	160776866	C	T	0.5557	0.2401	0.4657	-0.01132	0.01248	0.0345449	0.002669	0.02198	0.00430087	0.307594	4.65318	0.243989	15.0185	-	-	-	0.221605	intergenic_variant	NA	Brain_Cerebellar_Hemisphere(0.121)
128	PLT	8	2:160777188:C:T	2	160777188	C	T	0.5548	0.1297	0.4651	-0.01132	-0.0006262	0.0344616	0.002668	0.03004	0.00429411	0.275724	4.65626	0.00728354	14.9945	-	-	-	0.209309	intergenic_variant	NA	Brain_Cerebellar_Hemisphere(0.306);Colon_Sigmoid(0.314);Prostate(0.116);Skin_Not_Sun_Exposed_Suprapubic(0.634);Colon_Transverse(0.120);Heart_Left_Ventricle(0.218);Minor_Salivary_Gland(0.136)
131	PLT	1	2:173148881:A:G	2	173148881	A	G	0.1337	0.06055	0.07073	-0.02266	-0.0867	-0.0210282	0.003915	0.03895	0.00778198	10.2646	8.14733	1.58471	2.16185	0.116041	0.165745	-	-	regulatory_region_variant	NA	-
131	PLT	1	2:173150012:C:T	2	173150012	C	T	0.1348	0.06491	0.07097	-0.0229	-0.07051	-0.0215413	0.003898	0.03784	0.00777742	10.4935	8.37332	1.20475	2.251	0.118922	0.302901	-	-	regulatory_region_variant	NA	-
131	PLT	1	2:173155088:A:G	2	173155088	A	G	0.1351	0.05579	0.07193	-0.02249	-0.08405	-0.0212809	0.003894	0.04081	0.00773556	10.2329	8.1152	1.40404	2.22618	0.0861383	0.157087	-	-	intergenic_variant	NA	-
131	PLT	1	2:173156900:A:C	2	173156900	A	C	0.1352	0.05548	0.07519	-0.02234	-0.07802	-0.0208179	0.003891	0.0411	0.00764876	10.0622	8.02749	1.23915	2.18749	0.0478398	0.126537	-	-	intergenic_variant	NA	-
131	PLT	1	2:173168624:C:T	2	173168624	C	T	0.1335	0.08089	0.08592	-0.0208	-0.1126	-0.0201834	0.003909	0.0337	0.00736085	9.51201	6.98646	3.07882	2.21419	0.179329	0.0107818	-	-	intergenic_variant	NA	-
131	PLT	1	2:173169179:T:C	2	173169179	T	C	0.1335	0.08041	0.08593	-0.02086	-0.1151	-0.0201757	0.00391	0.03368	0.00736031	9.56767	7.01989	3.19922	2.21307	0.248359	0.011752	-	-	intergenic_variant	NA	-
133	PLT	1	2:189841613:A:G	2	189841613	A	G	0.2659	0.183	0.1964	-0.01891	-0.008881	-0.000923747	0.003026	0.02388	0.00539242	7.52172	9.38444	0.148762	0.0634943	0.187189	0.22209	-	-	intron_variant	COL3A1,MIR1245A	-
133	PLT	1	2:189841916:C:T	2	189841916	C	T	0.266	0.1986	0.1958	-0.01911	-0.005464	-0.00148569	0.003026	0.02304	0.00537981	7.74449	9.56913	0.0901562	0.106557	0.26985	0.327121	-	-	intron_variant	COL3A1,MIR1245A	-
134	PLT	1	2:191729576:G:C	2	191729576	G	C	0.07775	0.3523	0.1642	-0.02416	-0.01797	-0.0271443	0.004984	0.01918	0.00559446	11.2843	5.90302	0.45742	5.91284	0.115668	-	-	-	intergenic_variant	NA	-
134	PLT	1	2:191739284:G:A	2	191739284	G	A	0.07859	0.09359	0.2073	-0.02422	-0.01572	-0.0259363	0.004946	0.03089	0.00526934	11.4412	6.01159	0.214086	6.06746	0.158708	-	-	-	intergenic_variant	NA	-
134	PLT	1	2:191741631:G:T	2	191741631	G	T	0.0793	0.0933	0.2073	-0.0239	-0.01522	-0.0259567	0.004925	0.0309	0.0052697	11.3431	5.91458	0.205982	6.07531	0.133638	-	-	-	upstream_gene_variant	AC005540.3,GLS	-
135	PLT	1	2:192696255:A:G	2	192696255	A	G	0.3516	0.06928	-	0.02976	0.0305	-	0.002774	0.04333	-	26.2331	26.1246	0.317408	-	1	1	-	-	downstream_gene_variant	SDPR	-
137	PLT	2	2:199017147:T:C	2	199017147	T	C	0.4587	0.2045	0.3681	0.01538	-0.05066	0.00955279	0.002662	0.0236	0.0047689	8.13136	8.12051	1.49724	1.34523	0.144414	-	-	-	downstream_gene_variant	PLCL1	-
137	PLT	2	2:199026501:C:T	2	199026501	C	T	0.4586	0.2038	0.3893	0.0155	-0.04858	0.00827363	0.002663	0.02372	0.00457366	7.959	8.23158	1.39197	1.15209	0.138621	-	-	-	intergenic_variant	NA	-
137	PLT	2	2:199030689:T:C	2	199030689	T	C	0.4587	0.2043	0.3601	0.0155	-0.0486	0.0086096	0.002663	0.02368	0.00464558	8.03362	8.23158	1.39649	1.1949	0.142036	-	-	-	intergenic_variant	NA	-
138	PLT	1	2:202153225:C:A	2	202153225	C	A	0.7313	0.7795	0.7101	0.02655	-0.01203	0.0143638	0.003002	0.02192	0.00462961	18.5926	18.035	0.234232	2.71708	0.111114	0.10612	-	-	3_prime_UTR_variant	ALS2CR12,CASP8	Brain_Cerebellum(0.142);Brain_Frontal_Cortex_BA9(0.173)
138	PLT	1	2:202153684:C:T	2	202153684	C	T	0.7313	0.7887	0.7102	0.02656	-0.01289	0.0143345	0.003003	0.02241	0.00461687	18.5906	18.0365	0.247826	2.72033	0.11399	0.10752	-	-	intron_variant	ALS2CR12,CASP8	Brain_Cerebellum(0.142);Brain_Frontal_Cortex_BA9(0.173)
138	PLT	1	2:202153920:A:G	2	202153920	A	G	0.7313	0.7885	0.7102	0.02658	-0.01243	0.0143996	0.003003	0.0224	0.00461706	18.6513	18.0624	0.237355	2.74088	0.126692	0.114522	-	-	intron_variant	ALS2CR12,CASP8	Brain_Cerebellum(0.142);Brain_Frontal_Cortex_BA9(0.173)
139	PLT	1	2:203638183:A:G	2	203638183	A	G	0.4572	0.2876	0.2818	0.02568	0.003707	0.0124272	0.002678	0.0206	0.00483622	21.0652	21.0519	0.0669226	1.9922	0.0979531	0.119331	-	-	downstream_gene_variant	AC098831.4,FAM117B,ICA1L	-
139	PLT	1	2:203642155:G:A	2	203642155	G	A	0.453	0.1765	0.2837	0.02578	0.008555	0.0125071	0.002679	0.02503	0.00482564	21.3559	21.1942	0.135187	2.02011	0.159401	0.191375	-	-	3_prime_UTR_variant	AC098831.4,ICA1L	-
139	PLT	1	2:203646897:C:T	2	203646897	C	T	0.4531	0.1778	0.2846	0.02575	0.006572	0.0118895	0.002679	0.02499	0.00480801	21.0244	21.1469	0.100967	1.87276	0.106824	0.172221	-	-	intron_variant	ICA1L	-
139	PLT	1	2:203650267:C:T	2	203650267	C	T	0.4776	0.1831	0.2872	0.02563	0.009709	0.0124815	0.002668	0.02484	0.00477887	21.3307	21.1244	0.157453	2.04545	0.125872	0.126722	-	-	intron_variant	ICA1L	-
139	PLT	1	2:203659046:G:T	2	203659046	G	T	0.4783	0.1889	0.2879	0.02546	0.01926	0.0129087	0.002667	0.02453	0.00478172	21.4492	20.8716	0.364155	2.15849	0.106258	0.0738482	-	-	intron_variant	ICA1L	-
139	PLT	1	2:203664625:G:A	2	203664625	G	A	0.4778	0.2738	0.2882	0.0255	0.01462	0.0126789	0.002667	0.02095	0.00477253	21.353	20.9345	0.314017	2.1028	0.103319	0.0831738	-	-	intron_variant	ICA1L	-
140	PLT	1	2:208417399:G:A	2	208417399	G	A	0.3275	0.2836	0.3435	-0.02279	0.02641	-0.00125161	0.002826	0.02062	0.00450862	10.9385	15.1332	0.698394	0.107173	0.107005	0.120564	-	-	intron_variant	CREB1	-
140	PLT	1	2:208426798:T:G	2	208426798	T	G	0.3273	0.2251	0.345	-0.02272	0.007099	-0.00142344	0.002826	0.02234	0.00450538	11.2992	15.0452	0.124557	0.123755	0.0485965	0.102827	-	-	intron_variant	CREB1	-
140	PLT	1	2:208493287:T:A	2	208493287	T	A	0.3245	0.2181	-	-0.02296	0.02901	-	0.002847	0.02257	-	14.3476	15.134	0.701856	-	0.358492	0.118333	-	-	upstream_gene_variant	METTL21A	-
141	PLT	1	2:211540507:C:A	2	211540507	C	A	0.3158	0.36	0.1611	-0.02986	0.01062	-0.0431496	0.002852	0.01866	0.00571894	35.3566	24.9251	0.244684	13.3447	0.998134	0.577481	-	0.979776	missense_variant	CPS1	-
141	PLT	1	2:211543055:T:C	2	211543055	T	C	0.3099	0.1866	0.1768	-0.02994	-0.01268	-0.0371692	0.002874	0.02369	0.00553645	34.1803	24.6857	0.227327	10.7214	-	0.422519	-	0.00372799	3_prime_UTR_variant	CPS1	-
142	PLT	1	2:217938297:A:G	2	217938297	A	G	0.1692	0.04745	0.7583	0.02002	0.02271	-0.00334581	0.003535	0.04588	0.00494625	4.64493	7.82847	0.207182	0.302103	-	0.29303	-	-	intergenic_variant	NA	-
142	PLT	1	2:217940231:A:G	2	217940231	A	G	0.1703	0.05181	0.758	0.01956	0.03821	-0.00383414	0.003522	0.04393	0.00490654	4.39126	7.55324	0.415201	0.361963	-	0.162412	-	-	regulatory_region_variant	NA	-
142	PLT	1	2:217940592:T:C	2	217940592	T	C	0.1688	0.04931	0.7579	0.01993	0.03276	-0.0039012	0.003547	0.04471	0.00495367	4.4756	7.71613	0.333737	0.365556	-	0.229395	-	-	regulatory_region_variant	NA	-
142	PLT	1	2:217940670:G:A	2	217940670	G	A	0.1681	0.04939	0.7579	0.01979	0.03588	-0.00389344	0.003553	0.0447	0.00495393	4.40539	7.59376	0.374526	0.364608	-	0.172741	-	-	intergenic_variant	NA	-
143	PLT	1	2:219093934:G:A	2	219093934	G	A	0.2295	0.0303	-	0.04945	-0.06991	-	0.003164	0.05722	-	53.7147	54.335	0.654053	-	1	1	-	-	non_coding_transcript_exon_variant	ARPC2	-
143	PLT	2	2:219075843:A:G	2	219075843	A	G	0.03409	-	-	-0.05904	0.3763	-	0.00724	0.1867	-	15.1547	15.4559	1.35804	-	0.30609	0.369158	-	-	intergenic_variant	NA	-
143	PLT	2	2:219094577:A:G	2	219094577	A	G	0.03866	-	-	-0.05639	0.09322	-	0.006724	0.1631	-	16.1868	16.2999	0.245938	-	0.630123	0.577083	-	-	intron_variant	ARPC2	-
143	PLT	3	2:218675144:G:A	2	218675144	G	A	0.6015	0.7799	0.5385	0.01147	-0.03053	0.0170992	0.002709	0.02252	0.00427689	7.54379	4.63915	0.756466	4.19472	0.16469	-	-	-	intron_variant	TNS1	Esophagus_Gastroesophageal_Junction(0.106);Esophagus_Muscularis(0.115)
143	PLT	3	2:218675199:G:A	2	218675199	G	A	0.6016	0.7804	0.5384	0.01141	-0.03096	0.0172511	0.00271	0.02256	0.00431166	7.48399	4.59347	0.76966	4.20021	0.153899	-	-	-	intron_variant	TNS1	Esophagus_Gastroesophageal_Junction(0.106);Esophagus_Muscularis(0.115)
143	PLT	3	2:218675533:T:C	2	218675533	T	C	0.6018	0.7851	0.5392	0.01147	-0.02732	0.0170645	0.002711	0.02279	0.00431621	7.51159	4.63312	0.637109	4.11357	0.112663	-	-	-	intron_variant	TNS1	-
143	PLT	3	2:218680529:T:G	2	218680529	T	G	0.575	0.1648	0.4524	0.01264	0.06198	0.0157645	0.002694	0.02691	0.00446828	8.74545	5.56756	1.67232	3.37824	0.350753	-	-	-	intron_variant	TNS1	-
144	PLT	2	2:225816642:A:T	2	225816642	A	T	0.01657	-	-	-0.1089	-0.1321	-	0.009758	0.1967	-	28.2899	28.1942	0.299426	-	1	1	-	-	intron_variant	DOCK10	-
145	PLT	1	2:227268955:C:T	2	227268955	C	T	0.1911	0.02583	-	0.04113	0.1199	-	0.003362	0.0692	-	34.0616	33.6879	1.0801	-	0.150093	0.0918924	-	-	regulatory_region_variant	NA	-
145	PLT	1	2:227270468:A:G	2	227270468	A	G	0.191	0.02567	-	0.04115	0.1277	-	0.003363	0.06967	-	34.0981	33.7003	1.17514	-	0.177833	0.0950781	-	-	regulatory_region_variant	NA	-
145	PLT	1	2:227271840:G:A	2	227271840	G	A	0.1911	0.02567	-	0.04109	0.1269	-	0.003362	0.06966	-	34.0188	33.6243	1.16431	-	0.146246	0.0783439	-	-	intergenic_variant	NA	-
145	PLT	1	2:227277690:G:T	2	227277690	G	T	0.1913	0.0837	-	0.04117	0.01012	-	0.003361	0.03345	-	33.6047	33.7711	0.117908	-	0.0763131	0.109247	-	-	regulatory_region_variant	NA	-
145	PLT	1	2:227291415:A:C	2	227291415	A	C	0.1922	0.0375	-	0.04126	0.05334	-	0.003357	0.05525	-	34.1865	33.9932	0.475825	-	0.126143	0.159922	-	-	intergenic_variant	NA	-
145	PLT	1	2:227291731:C:G	2	227291731	C	G	0.1912	0.08575	-	0.04141	0.01029	-	0.003364	0.03333	-	33.9278	34.0954	0.120602	-	0.13766	0.216362	-	-	intergenic_variant	NA	-
147	PLT	1	2:234266842:C:T	2	234266842	C	T	0.1234	0.04288	0.2838	-0.03673	0.01182	-0.0303807	0.004047	0.05162	0.00471501	27.6609	18.9477	0.0867778	9.93247	0.0245444	0.0254405	-	0.103844	intron_variant	AC019221.4,DGKD,RP11-400N9.1	-
147	PLT	1	2:234269927:C:T	2	234269927	C	T	0.1239	0.0428	0.2929	-0.03691	0.01269	-0.0302435	0.004037	0.05148	0.0046714	27.983	19.2162	0.0940463	10.0208	0.0548946	0.0494835	-	0.120202	intron_variant	AC019221.4,DGKD	-
147	PLT	1	2:234272737:A:G	2	234272737	A	G	0.124	0.04294	0.293	-0.03689	0.01495	-0.0302311	0.004036	0.05134	0.00466843	27.963	19.2054	0.113001	10.025	0.0547929	0.0484941	-	0.12128	intron_variant	AC019221.4,DGKD	-
147	PLT	1	2:234274654:T:A	2	234274654	T	A	0.1216	0.0424	0.2933	-0.03812	0.01892	-0.0302545	0.004074	0.05145	0.00466847	28.7289	20.0856	0.146868	10.0393	0.407004	0.348704	-	0.12538	intron_variant	AC019221.4,DGKD	-
147	PLT	1	2:234274667:G:T	2	234274667	G	T	0.1218	0.04257	0.2933	-0.03811	0.01592	-0.0302325	0.004071	0.05139	0.00466542	28.761	20.1038	0.121063	10.0379	0.416215	0.365051	-	0.125001	intron_variant	AC019221.4,DGKD	-
148	PLT	1	2:235890001:T:C	2	235890001	T	C	0.02337	-	-	-0.065	-0.02611	-	0.00852	0.2273	-	13.6229	13.6264	0.0416521	-	0.990835	0.990288	-	-	intron_variant	SH3BP4	-
148	PLT	2	2:235678770:C:T	2	235678770	C	T	0.008763	-	-	0.08122	-0.8293	-	0.01359	0.3988	-	8.44515	8.64197	1.42513	-	0.910838	0.905831	-	-	regulatory_region_variant	NA	-
148	PLT	3	2:236007891:G:A	2	236007891	G	A	0.4045	0.4862	0.3145	0.01539	0.01044	0.0140358	0.002709	0.01868	0.00487424	9.76397	7.87335	0.239397	2.3999	-	0.104532	-	-	regulatory_region_variant	NA	-
149	PLT	1	2:237489232:G:A	2	237489232	G	A	0.005601	-	-	0.1001	-	-	0.01761	-	-	7.8814	7.8815	-	-	0.912928	0.913182	-	-	missense_variant	ACKR3	-
150	PLT	1	2:238628913:T:C	2	238628913	T	C	0.2284	0.4831	0.3337	-0.01872	-0.02246	-0.00871784	0.003167	0.0185	0.00461629	8.84955	8.46836	0.648345	1.22944	0.176971	0.121302	-	-	intron_variant	LRRFIP1	-
150	PLT	1	2:238630553:T:C	2	238630553	T	C	0.202	0.2577	0.2828	-0.01858	-0.05285	-0.00632419	0.003311	0.02079	0.00478677	7.79833	7.69796	1.95785	0.729459	0.159087	0.0374711	-	-	non_coding_transcript_exon_variant	LRRFIP1	Stomach(0.134)
151	PLT	1	2:239915180:A:G	2	239915180	A	G	0.1781	0.5752	0.07383	0.02157	-0.04223	0.0104012	0.003475	0.01919	0.00808174	8.08916	9.2681	1.55654	0.703128	0.105984	0.0436778	-	-	intergenic_variant	NA	-
152	PLT	1	2:241510903:G:A	2	241510903	G	A	0.1339	0.03304	-	0.08426	0.1139	-	0.003881	0.05452	-	104.676	103.791	1.43539	-	1	1	-	-	intron_variant	ANKMY1,RNPEPL1	-
152	PLT	2	2:241491659:G:A	2	241491659	G	A	0.0387	-	-	0.03844	-0.2768	-	0.006851	0.158	-	7.49377	7.6961	1.09804	-	0.996064	0.996373	-	-	intron_variant	ANKMY1	-
153	PLT	1	2:242630680:A:C	2	242630680	A	C	0.5437	0.4357	0.5375	-0.0202	-0.03029	-0.015263	0.002663	0.01866	0.00452769	16.2906	13.4797	0.980742	3.1256	0.142096	0.187418	-	-	intron_variant	AC133528.2,DTYMK	-
153	PLT	1	2:242630864:A:C	2	242630864	A	C	0.5435	0.4356	0.5375	-0.02016	-0.03037	-0.0152586	0.002663	0.01867	0.00452755	16.2429	13.4294	0.983776	3.12423	0.125523	0.166527	-	-	intron_variant	AC133528.2,DTYMK	-
153	PLT	1	2:242631579:T:C	2	242631579	T	C	0.5439	0.4984	0.5428	-0.02029	-0.03255	-0.0153134	0.002664	0.01861	0.00455998	16.4333	13.5835	1.09539	3.10543	0.218286	0.239882	-	-	intron_variant	AC133528.2	-
153	PLT	1	2:242645466:G:A	2	242645466	G	A	0.5404	0.5202	0.6057	-0.0204	-0.0398	-0.0149537	0.002662	0.01843	0.00463296	16.5619	13.7422	1.51131	2.90379	0.479559	0.362192	-	-	intron_variant	ING5	-
154	PLT	1	3:8603243:T:C	3	8603243	T	C	0.7492	0.96363	0.7084	0.01634	0.0312	0.0269058	0.003072	0.05722	0.00554993	11.6517	6.98158	0.23242	5.90399	0.942579	-	-	-	intron_variant	LMCD1,LMCD1-AS1	-
154	PLT	2	3:8557559:T:C	3	8557559	T	C	0.5231	0.4997	0.05854	0.0151	-0.01871	0.0100681	0.002667	0.01894	0.00883265	7.58419	7.82449	0.490498	0.594587	-	0.106725	-	-	intron_variant	LMCD1,LMCD1-AS1	-
155	PLT	1	3:12267504:G:A	3	12267504	G	A	0.4201	0.6321	0.2878	-0.04909	-0.04568	-0.0315065	0.002688	0.01936	0.00471553	82.4325	73.7848	1.73756	10.626	0.107808	0.0607285	-	0.16209	intergenic_variant	NA	-
155	PLT	1	3:12267648:A:G	3	12267648	A	G	0.4203	0.6688	0.288	-0.04909	-0.03838	-0.0314874	0.002688	0.01987	0.00471473	81.997	73.7848	1.27234	10.6173	0.0448188	0.057047	-	0.159289	intergenic_variant	NA	-
155	PLT	1	3:12267780:T:G	3	12267780	T	G	0.4207	0.6344	0.3084	-0.04928	-0.04577	-0.0302254	0.002688	0.01939	0.00462209	82.107	74.3482	1.73872	10.2091	0.142552	0.200952	-	0.0844492	intergenic_variant	NA	-
155	PLT	1	3:12268027:T:C	3	12268027	T	C	0.4207	0.6344	0.3079	-0.04925	-0.04573	-0.0304365	0.002688	0.01938	0.00463569	82.1737	74.2591	1.73773	10.2857	0.147922	0.161978	-	0.101328	intergenic_variant	NA	-
155	PLT	1	3:12268191:C:G	3	12268191	C	G	0.4207	0.6344	0.3067	-0.04928	-0.0457	-0.0306512	0.002687	0.01938	0.00463536	82.5017	74.4027	1.73592	10.4226	0.282858	0.228007	-	0.134933	intergenic_variant	NA	-
155	PLT	1	3:12268244:A:G	3	12268244	A	G	0.4202	0.6341	0.3092	-0.04923	-0.04572	-0.0298806	0.002689	0.01939	0.0045747	81.7498	74.1454	1.73571	10.1869	0.0826309	0.120449	-	0.0808951	intergenic_variant	NA	-
155	PLT	1	3:12268604:G:A	3	12268604	G	A	0.4204	0.6342	0.3056	-0.04926	-0.04537	-0.0305511	0.002688	0.01937	0.0046305	82.3035	74.2888	1.71746	10.3795	0.188784	0.16699	-	0.123625	intergenic_variant	NA	-
155	PLT	1	3:12269266:C:T	3	12269266	C	T	0.418	0.6674	0.306	-0.04875	-0.0418	-0.0301946	0.002688	0.01981	0.00458358	80.5438	72.7821	1.45774	10.3496	-	-	-	0.115202	regulatory_region_variant	NA	-
155	PLT	2	3:12841804:A:G	3	12841804	A	G	0.6515	0.91285	0.2835	0.01629	-0.05672	0.00411633	0.002787	0.03712	0.00477247	7.10857	8.29535	0.897881	0.410716	0.669598	0.512342	-	-	intron_variant	CAND2	-
155	PLT	2	3:12842223:T:G	3	12842223	T	G	0.651	0.7376	0.2823	0.01621	-0.006782	0.00397367	0.002786	0.02132	0.00477244	7.11487	8.22606	0.124704	0.392487	0.230351	0.341096	-	-	intron_variant	CAND2	-
158	PLT	1	3:18250509:C:A	3	18250509	C	A	0.2097	0.07158	0.05693	-0.06436	0.03122	-0.0287576	0.003272	0.03871	0.00901795	83.5585	85.4086	0.376804	2.84527	0.999999	0.999998	-	-	intron_variant	TBC1D5	-
158	PLT	3	3:18486173:G:A	3	18486173	G	A	0.2342	0.3833	0.3573	-0.02471	-0.01464	-0.0133025	0.003141	0.01901	0.0048624	15.3371	14.4395	0.355337	2.20599	0.999945	0.998087	-	-	5_prime_UTR_variant	AC144521.1,SATB1,TBC1D5	-
159	PLT	1	3:19531271:C:T	3	19531271	C	T	0.006781	-	-	-0.08655	0.1009	-	0.01531	0.3266	-	7.75056	7.80267	0.120694	-	0.997727	0.99825	-	-	intron_variant	KCNH8	-
161	PLT	1	3:23014637:T:C	3	23014637	T	C	0.03037	0.1192	0.1121	-0.04685	-0.01755	-0.00197715	0.007611	0.02752	0.00665507	4.80799	9.12604	0.280953	0.115545	0.0839632	0.41249	-	-	intergenic_variant	NA	-
161	PLT	1	3:23034603:T:C	3	23034603	T	C	0.02947	-	-	-0.04813	-0.001793	-	0.007735	0.1574	-	9.29081	9.31006	0.00396526	-	0.893362	0.528673	-	-	downstream_gene_variant	SALL4P5	-
162	PLT	1	3:25423431:G:A	3	25423431	G	A	0.1577	0.03162	0.1425	-0.02423	-0.0751	-0.00680746	0.003624	0.06091	0.00599822	9.70664	10.6394	0.662365	0.591063	0.460071	0.262526	-	-	intron_variant	RARB	-
162	PLT	1	3:25430069:G:T	3	25430069	G	T	0.163	0.08595	0.1493	-0.02389	-0.01854	-0.00449908	0.003579	0.03371	0.00588759	9.04393	10.607	0.234831	0.351864	0.192736	0.254279	-	-	intron_variant	RARB	-
162	PLT	1	3:25432899:C:G	3	25432899	C	G	0.1639	0.1171	0.1693	-0.02373	0.005681	-0.00454114	0.003574	0.02928	0.00567238	8.68445	10.5024	0.0725487	0.373269	0.137071	0.19362	-	-	intron_variant	RARB	-
164	PLT	1	3:33181197:T:G	3	33181197	T	G	0.2188	0.06321	0.4771	0.01944	-0.004318	-0.000128028	0.003206	0.03907	0.00453518	6.05532	8.87588	0.0400064	0.00989267	0.182876	0.189001	-	-	intron_variant	CRTAP,RP11-627J17.1	-
164	PLT	1	3:33185407:G:A	3	33185407	G	A	0.2168	0.2168	0.4723	0.01994	-0.01915	-1.17185e-05	0.003217	0.0223	0.00447209	6.00993	9.2436	0.408399	0.000908949	0.46803	0.42362	-	-	3_prime_UTR_variant	CRTAP,RP11-627J17.1	Esophagus_Muscularis(0.984)
164	PLT	1	3:33186356:T:C	3	33186356	T	C	0.2251	0.2426	0.5145	0.01942	-0.006071	-0.00213303	0.003176	0.02149	0.00441406	5.40373	9.01415	0.109268	0.201399	0.304075	0.347311	-	-	3_prime_UTR_variant	CRTAP,RP11-627J17.1	-
165	PLT	1	3:37596805:C:G	3	37596805	C	G	0.3706	0.2915	0.09123	-0.01981	-0.01037	-0.0041296	0.002783	0.0204	0.00692621	11.0924	11.9613	0.213803	0.25883	0.33268	0.615597	-	-	intron_variant	ITGA9	-
165	PLT	1	3:37598382:C:T	3	37598382	C	T	0.3715	0.2794	0.06389	-0.01895	-0.01444	-0.0207091	0.002788	0.02084	0.00817488	12.4779	10.9713	0.311248	1.9469	0.493871	0.0596273	-	-	intron_variant	ITGA9	-
166	PLT	1	3:39187858:G:A	3	39187858	G	A	0.3289	0.4464	0.1309	0.02611	0.0179	0.0139927	0.00282	0.01867	0.00637295	20.2574	19.6848	0.471493	1.55102	0.531113	0.57637	-	-	intron_variant	CSRNP1	-
166	PLT	1	3:39188843:A:G	3	39188843	A	G	0.3301	0.4703	0.1308	0.02597	0.02188	0.0139855	0.002816	0.01859	0.0063704	20.246	19.5364	0.62123	1.55074	0.467966	0.421761	-	-	intron_variant	CSRNP1	-
167	PLT	1	3:48632756:A:C	3	48632756	A	C	0.01337	-	-	-0.1091	0.288	-	0.01113	0.2397	-	21.6745	21.9586	0.63911	-	0.970723	0.972941	-	-	upstream_gene_variant	COL7A1,UQCRC1	Liver(1.000);Skin_Sun_Exposed_Lower_leg(0.106)
167	PLT	2	3:47185650:C:G	3	47185650	C	G	0.174	0.02289	0.1012	-0.03219	-0.04235	-0.000549545	0.00348	0.07991	0.00692766	16.0398	19.6488	0.224658	0.0283656	0.0271746	0.114806	-	-	intron_variant	SETD2	-
167	PLT	2	3:47297060:A:G	3	47297060	A	G	0.1711	0.05122	0.1173	-0.03323	0.09239	-0.00294165	0.003507	0.04379	0.00651647	16.3061	20.5753	1.45752	0.18596	0.819456	0.451275	-	-	intron_variant	KIF9,snoU13	-
167	PLT	3	3:48792675:C:T	3	48792675	C	T	0.03422	-	-	0.0507	0.01785	-	0.007253	0.1514	-	11.5542	11.5615	0.0428012	-	0.500232	0.499587	-	-	intron_variant	PRKAR2A	-
167	PLT	3	3:48956257:A:G	3	48956257	A	G	0.03179	-	-	0.05213	0.0182	-	0.007402	0.1543	-	11.7169	11.7245	0.0428212	-	0.478773	0.473883	-	-	missense_variant	ARIH2,ARIH2OS	-
168	PLT	2	3:51754781:C:T	3	51754781	C	T	0.0118	-	-	-0.0711	0.2188	-	0.01213	0.3069	-	8.25305	8.33847	0.322498	-	0.973437	0.980597	-	-	downstream_gene_variant	GRM2	-
168	PLT	3	3:52076019:A:G	3	52076019	A	G	0.08854	0.4052	0.4085	0.02844	0.01586	0.0124646	0.004654	0.01882	0.0047627	9.39158	9.00398	0.398608	2.05221	0.100211	0.0576552	-	-	intergenic_variant	NA	-
169	PLT	1	3:56849749:T:C	3	56849749	T	C	0.5996	0.2383	0.5734	0.123259	0.1381	0.0649948	0.00271754	0.02221	0.00427211	57.6942	inf	9.29775	51.5425	1	1	0.999971	1	intron_variant	ARHGEF3	-
169	PLT	2	3:56771251:A:C	3	56771251	A	C	0.3254	0.5204	0.3699	0.0561768	-0.004069	0.0241043	0.00284331	0.01828	0.00505599	82.1299	86.1606	0.0841506	5.72921	0.843186	0.886621	-	-	missense_variant	ARHGEF3	-
169	PLT	3	3:56950055:G:A	3	56950055	G	A	0.1286	0.07599	0.03785	0.0734844	0.01624	0.00918405	0.00395081	0.03379	0.0110138	69.0472	76.4917	0.200115	0.393236	1	1	-	-	intron_variant	ARHGEF3	-
169	PLT	4	3:58332508:C:T	3	58332508	C	T	0.3258	0.1158	0.8184	-0.0358144	-0.0141	-0.019965	0.00284612	0.03027	0.00598523	36.3905	35.585	0.192903	3.07016	0.197478	0.202325	-	-	intron_variant	PXK	Brain_Cerebellum(0.307);Muscle_Skeletal(0.294);Thyroid(0.136)
169	PLT	5	3:56830579:G:A	3	56830579	G	A	0.1958	0.1362	0.0429	-0.0270054	-0.0004534	0.0384266	0.00337013	0.02708	0.00997706	9.50197	14.9516	0.00584055	3.93034	0.93246	0.708497	-	-	intron_variant	ARHGEF3	-
169	PLT	5	3:56836814:T:A	3	56836814	T	A	0.6871	0.6686	0.5079	0.0203406	0.01247	1.68972e-05	0.00287935	0.01954	0.00467898	8.80052	11.792	0.281201	0.00125318	0.0239478	0.138815	-	-	intron_variant	ARHGEF3	-
169	PLT	6	3:56952623:A:C	3	56952623	A	C	0.00594	-	-	-0.107106	-	-	0.0162147	-	-	10.2911	10.4021	-	-	-	0.988901	-	-	intron_variant	ARHGEF3	-
173	PLT	1	3:72397279:A:G	3	72397279	A	G	0.4066	0.7307	0.6372	0.03137	0.02382	0.0321531	0.002719	0.02174	0.00444826	41.7138	30.0678	0.563487	12.3104	0.973373	0.999054	-	-	regulatory_region_variant	NA	-
173	PLT	2	3:72396902:G:T	3	72396902	G	T	0.4273	0.6307	0.6271	0.02949	0.04614	0.0337289	0.002701	0.01993	0.00455535	39.9101	27.0252	1.68598	12.8798	-	-	-	0.250755	regulatory_region_variant	NA	-
173	PLT	2	3:72400695:C:T	3	72400695	C	T	0.424	0.1389	0.3296	-0.02969	-0.0262	-0.0341831	0.002693	0.02751	0.00457261	39.7894	27.5377	0.467368	13.1144	-	-	-	0.420511	intergenic_variant	NA	-
178	PLT	1	3:107261786:T:C	3	107261786	T	C	0.175	0.03064	-	-0.02998	-0.02169	-	0.003486	0.05862	-	17.1246	17.0989	0.147901	-	0.244109	0.181918	-	-	intron_variant	BBX	-
178	PLT	1	3:107261788:T:C	3	107261788	T	C	0.175	0.02786	-	-0.02998	-0.01897	-	0.003486	0.06267	-	17.1123	17.0989	0.117976	-	0.240291	0.181856	-	-	intron_variant	BBX	-
178	PLT	2	3:106986380:T:A	3	106986380	T	A	0.2328	0.2067	0.5202	-0.01908	0.03072	0.0106643	0.003146	0.0227	0.00458365	3.34266	8.87916	0.75459	1.69925	0.104793	0.0288957	-	-	intron_variant	LINC00883	-
178	PLT	2	3:106992080:G:A	3	106992080	G	A	0.2322	0.2024	0.5307	-0.01916	0.02753	0.0102868	0.003148	0.02289	0.00439641	3.22012	8.93751	0.639996	1.7146	0.117641	0.0374032	-	-	intron_variant	LINC00883,RP11-446H18.5	-
179	PLT	1	3:108963443:G:A	3	108963443	G	A	0.0134	-	-	-0.06236	-0.2238	-	0.01127	0.2942	-	7.56479	7.50265	0.349856	-	0.948858	0.901703	-	-	downstream_gene_variant	RP11-59E19.3	-
180	PLT	1	3:113300183:A:T	3	113300183	A	T	0.4172	0.5281	0.761	-0.01785	-0.0434	-0.0172613	0.002694	0.01827	0.00492791	13.9918	10.4618	1.75631	3.33681	0.487198	0.158085	-	-	intron_variant	SIDT1	-
180	PLT	1	3:113304781:A:G	3	113304781	A	G	0.4192	0.5482	0.7573	-0.01777	-0.0469	-0.0166759	0.002692	0.01845	0.00496871	13.751	10.389	1.95775	3.10223	0.37666	0.137466	-	-	intron_variant	SIDT1,SIDT1-AS1	-
180	PLT	1	3:113306326:A:G	3	113306326	A	G	0.3863	0.4781	0.6359	-0.01788	-0.02733	-0.0114837	0.002728	0.01837	0.00439296	11.8368	10.2524	0.863862	2.04838	0.00418524	0.10037	-	-	intron_variant	SIDT1,SIDT1-AS1	-
180	PLT	1	3:113309149:A:C	3	113309149	A	C	0.3876	0.4699	0.6381	-0.01807	-0.02404	-0.0114615	0.002724	0.01822	0.00442983	11.9562	10.4847	0.728099	2.01449	0.00511286	0.16671	-	-	intron_variant	MIR4446,SIDT1,SIDT1-AS1	-
180	PLT	2	3:112704750:C:T	3	112704750	C	T	0.005974	-	-	-0.09398	-0.109	-	0.01694	0.3152	-	7.56495	7.53871	0.136984	-	0.855001	0.854422	-	-	downstream_gene_variant	RP11-484K9.4	-
180	PLT	2	3:112735274:G:A	3	112735274	G	A	0.005753	-	-	-0.08923	-0.139	-	0.01715	0.3214	-	6.744	6.70733	0.176923	-	0.141121	0.141804	-	-	intron_variant	C3orf17,GTPBP8,RP11-572M11.4	-
181	PLT	1	3:114574027:G:T	3	114574027	G	T	0.5282	0.0905	0.1996	-0.01606	0.02028	-0.0163387	0.002672	0.03879	0.00531313	10.7003	8.73288	0.221051	2.67697	0.114212	0.104248	-	-	intron_variant	ZBTB20	-
181	PLT	1	3:114612819:T:G	3	114612819	T	G	0.5413	0.289	0.1994	-0.01665	0.01948	-0.0152744	0.002664	0.02078	0.0052826	10.7742	9.38674	0.457757	2.41628	0.345599	0.381303	-	-	intron_variant	ZBTB20	-
181	PLT	1	3:114618833:T:C	3	114618833	T	C	0.5409	0.2837	0.2011	-0.01656	0.02835	-0.0152454	0.002665	0.02101	0.00527564	10.545	9.28659	0.751482	2.41395	0.419403	0.310177	-	-	intron_variant	ZBTB20	-
181	PLT	1	3:114628647:T:C	3	114628647	T	C	0.5358	0.118	0.1895	-0.01621	0.02165	-0.0156534	0.002667	0.03281	0.00537687	10.6007	8.91472	0.292989	2.44371	0.109532	0.147907	-	-	intron_variant	ZBTB20	-
182	PLT	1	3:121601510:A:G	3	121601510	A	G	0.4354	0.2637	0.7148	0.01876	0.008369	0.0149715	0.002679	0.02102	0.004982	13.4874	11.5999	0.160821	2.57597	0.0724219	0.139122	-	-	intron_variant	EAF2	-
182	PLT	2	3:120697270:G:T	3	120697270	G	T	0.01272	-	-	-0.0719	0.4446	-	0.01118	0.2891	-	9.71467	9.89736	0.906302	-	0.960861	0.959911	-	-	intron_variant	STXBP5L	-
183	PLT	1	3:122833003:C:T	3	122833003	C	T	0.592	0.199	0.4287	-0.02963	-0.04255	-0.0180809	0.002713	0.02454	0.0043413	30.287	27.041	1.08126	4.50648	0.801703	0.650865	-	-	intron_variant	PDIA5	-
183	PLT	2	3:123105119:C:T	3	123105119	C	T	0.2244	0.08823	0.07206	-0.02454	0.02221	-0.0376886	0.003177	0.03333	0.00822389	17.7208	13.9489	0.296557	5.33843	0.294974	0.281078	-	-	intron_variant	ADCY5	-
183	PLT	2	3:123105643:C:T	3	123105643	C	T	0.2244	0.08823	0.0721	-0.0245	0.02221	-0.0373595	0.003177	0.03333	0.00814045	17.7051	13.906	0.296557	5.35203	0.271131	0.251077	-	-	intron_variant	ADCY5	-
183	PLT	2	3:123105721:G:A	3	123105721	G	A	0.2244	0.08817	0.07206	-0.02457	0.02308	-0.0377134	0.003176	0.03335	0.00822125	17.7612	13.9894	0.310777	5.34776	0.335557	0.308027	-	-	intron_variant	ADCY5	-
183	PLT	2	3:123110581:C:G	3	123110581	C	G	0.2227	0.1782	0.07018	-0.02434	0.03106	-0.0361869	0.00319	0.02403	0.0082784	16.5979	13.6297	0.707375	4.90818	0.0902282	0.133368	-	-	intron_variant	ADCY5	Artery_Tibial(0.702)
183	PLT	3	3:122377788:T:C	3	122377788	T	C	0.1165	0.214	0.4514	-0.02253	0.002987	-0.00457047	0.004145	0.02193	0.00472721	5.49607	7.26238	0.0498015	0.476745	-	0.169804	-	-	upstream_gene_variant	EIF4BP8	-
183	PLT	3	3:122377976:T:C	3	122377976	T	C	0.117	0.3322	0.4792	-0.02206	0.005142	-0.00286387	0.004139	0.01936	0.00473808	4.79344	7.00733	0.102072	0.263163	-	0.105219	-	-	upstream_gene_variant	EIF4BP8	-
183	PLT	3	3:122377999:G:A	3	122377999	G	A	0.1165	0.2133	0.4512	-0.02262	0.002464	-0.00456562	0.004145	0.02196	0.00472616	5.53596	7.31537	0.040643	0.476217	-	0.186859	-	-	upstream_gene_variant	EIF4BP8	-
183	PLT	3	3:122378133:A:G	3	122378133	A	G	0.1165	0.2138	0.4513	-0.02244	0.002846	-0.00457384	0.004144	0.02192	0.00472676	5.4675	7.21276	0.0473546	0.477269	-	0.150965	-	-	upstream_gene_variant	EIF4BP8	-
183	PLT	3	3:122378633:A:G	3	122378633	A	G	0.1165	0.2137	0.4753	-0.0224	0.002649	-0.00408342	0.004144	0.02191	0.0044202	5.20011	7.18935	0.0439434	0.449056	-	0.143427	-	-	upstream_gene_variant	EIF4BP8	-
183	PLT	3	3:122378839:C:T	3	122378839	C	T	0.1166	0.2133	0.4753	-0.02232	0.002134	-0.00408394	0.004144	0.02194	0.00441944	5.17829	7.14265	0.0350262	0.449232	-	0.129841	-	-	upstream_gene_variant	EIF4BP8	-
183	PLT	3	3:122379295:C:A	3	122379295	C	A	0.1167	0.2134	0.4757	-0.02216	0.001171	-0.00405593	0.004142	0.02192	0.00440282	5.12372	7.05592	0.0189084	0.447405	-	0.106646	-	-	upstream_gene_variant	EIF4BP8	-
184	PLT	1	3:124366890:C:T	3	124366890	C	T	0.01565	-	-	0.1593	-0.1541	-	0.01069	0.3408	-	49.3539	49.4936	0.186322	-	0.910847	0.91053	-	-	intron_variant	KALRN	-
184	PLT	2	3:124337112:A:G	3	124337112	A	G	0.4886	0.3879	0.2976	-0.02769	-0.01756	-0.0160798	0.002652	0.01849	0.00461303	26.5768	24.7937	0.46564	3.3091	0.120787	0.147707	-	-	intron_variant	KALRN	Liver(0.213)
184	PLT	2	3:124337402:G:A	3	124337402	G	A	0.4886	0.3973	0.2975	-0.02772	-0.0209	-0.0161477	0.002652	0.01832	0.00461348	26.768	24.8455	0.595268	3.33249	0.172472	0.165739	-	-	intron_variant	KALRN	Liver(0.213)
184	PLT	2	3:124339527:G:A	3	124339527	G	A	0.4875	0.3969	0.2975	-0.02765	-0.02075	-0.016132	0.002651	0.01831	0.00461269	26.6659	24.7427	0.58989	3.32792	0.152078	0.14777	-	-	intron_variant	KALRN	Liver(0.114)
184	PLT	2	3:124340093:G:A	3	124340093	G	A	0.4871	0.3967	0.2975	-0.02764	-0.02075	-0.0161301	0.002651	0.01831	0.00461269	26.6496	24.7255	0.58989	3.32726	0.149335	0.143974	-	-	intron_variant	KALRN	Liver(0.114)
184	PLT	2	3:124340222:G:C	3	124340222	G	C	0.4871	0.3967	0.2979	-0.02765	-0.02089	-0.016042	0.002651	0.01831	0.00458845	26.6445	24.7427	0.595322	3.32607	0.155659	0.149058	-	-	intron_variant	KALRN	Liver(0.114)
184	PLT	2	3:124341152:T:G	3	124341152	T	G	0.4876	0.3974	0.2975	-0.02762	-0.01983	-0.0161397	0.002655	0.01835	0.00461379	26.5213	24.6194	0.553073	3.32928	0.111763	0.114216	-	-	intron_variant	KALRN	Liver(0.114)
184	PLT	2	3:124341806:T:C	3	124341806	T	C	0.4871	0.3962	0.2975	-0.02766	-0.02106	-0.0161115	0.002656	0.01839	0.00461021	26.5919	24.6702	0.598373	3.32374	0.137906	0.131534	-	-	intron_variant	KALRN	Liver(0.114)
184	PLT	3	3:124631855:G:A	3	124631855	G	A	0.005407	-	-	0.1087	-	-	0.01764	-	-	9.14406	9.14404	-	-	-	0.995192	-	-	intron_variant	MUC13	-
185	PLT	1	3:126699520:C:T	3	126699520	C	T	0.1181	0.2268	0.1717	0.02733	0.05878	0.000803415	0.004088	0.02208	0.00580112	8.38838	10.6378	2.10988	0.0506828	0.100242	0.0350266	-	-	intergenic_variant	NA	-
185	PLT	1	3:126711913:A:G	3	126711913	A	G	0.1183	0.2276	0.1714	0.02716	0.06152	0.000513676	0.004088	0.02203	0.00580566	8.2825	10.5148	2.28155	0.0317523	0.103823	0.0274092	-	-	intron_variant	PLXNA1	-
185	PLT	1	3:126713965:G:T	3	126713965	G	T	0.1051	0.2261	0.1705	0.02977	0.06068	0.000498551	0.004306	0.02205	0.00580432	8.6045	11.3256	2.22734	0.0307932	0.496193	0.127612	-	-	intron_variant	PLXNA1	-
185	PLT	2	3:126236080:C:T	3	126236080	C	T	0.294	0.2843	0.3089	-0.01812	0.01023	-0.00646979	0.002922	0.02097	0.00471477	8.42608	9.25163	0.203659	0.76958	0.0782531	0.106065	-	-	intron_variant	UROC1	-
185	PLT	2	3:126237413:T:C	3	126237413	T	C	0.3249	0.346	0.3103	-0.01762	0.01086	-0.00647121	0.002847	0.01999	0.00475701	8.43652	9.21783	0.231404	0.760154	0.0859146	0.103541	-	-	upstream_gene_variant	UROC1	-
185	PLT	2	3:126237441:A:G	3	126237441	A	G	0.3249	0.3461	0.3105	-0.01762	0.01089	-0.00647607	0.002847	0.01999	0.00475755	8.43747	9.21783	0.232169	0.760841	0.0860622	0.103523	-	-	upstream_gene_variant	UROC1	-
185	PLT	2	3:126249265:G:A	3	126249265	G	A	0.2938	0.393	0.2943	-0.01784	-0.02317	-0.00592521	0.002911	0.01912	0.00473398	8.65975	9.05196	0.646697	0.676328	0.150266	0.108595	-	-	intron_variant	C3orf22,CHST13	Adipose_Subcutaneous(1.000);Adipose_Visceral_Omentum(0.998);Breast_Mammary_Tissue(1.000);Esophagus_Muscularis(1.000);Lung(0.866);Skin_Sun_Exposed_Lower_leg(1.000);Thyroid(0.620)
186	PLT	1	3:128354501:T:G	3	128354501	T	G	0.822	0.8649	0.7707	0.02082	-0.04584	0.0126414	0.003564	0.02717	0.00595081	8.37696	8.28689	1.03823	1.47309	0.499954	-	-	-	intron_variant	RPN1	-
186	PLT	1	3:128354505:T:G	3	128354505	T	G	0.822	0.8649	0.7707	0.02082	-0.04584	0.0126414	0.003564	0.02717	0.00595081	8.37696	8.28689	1.03823	1.47309	0.499954	-	-	-	intron_variant	RPN1	-
186	PLT	2	3:128379422:G:A	3	128379422	G	A	0.721	0.606	0.7574	-0.01685	-0.03053	0.000306951	0.00305	0.01867	0.00516345	6.03659	7.48115	0.991408	0.0210912	0.972192	-	-	-	intron_variant	RPN1	-
186	PLT	3	3:128201889:C:T	3	128201889	C	T	0.02808	-	-	0.04817	-0.3509	-	0.008027	0.1765	-	8.45124	8.7075	1.32975	-	-	0.612675	-	-	intron_variant	GATA2	-
186	PLT	3	3:128202943:G:C	3	128202943	G	C	0.02833	-	-	0.04715	-0.3717	-	0.007959	0.1718	-	8.22417	8.50308	1.51573	-	-	0.380945	-	-	intron_variant	GATA2	-
188	PLT	1	3:136515266:G:A	3	136515266	G	A	0.4602	0.5607	0.8507	0.02158	0.02564	0.0081973	0.002671	0.01864	0.00641738	15.1234	15.1864	0.772203	0.695779	0.104524	-	-	-	intergenic_variant	NA	-
188	PLT	2	3:136188708:C:G	3	136188708	C	G	0.7261	0.8112	0.8367	0.02078	0.0506	0.0149289	0.002977	0.02364	0.00678786	13.1061	11.5305	1.49054	1.55513	0.155509	-	-	-	intron_variant	STAG1	-
188	PLT	2	3:136213145:C:T	3	136213145	C	T	0.7271	0.6449	0.8387	0.02024	0.05161	0.0153486	0.002978	0.01917	0.00676633	13.0049	10.9699	2.14889	1.63253	0.198725	-	-	-	intron_variant	STAG1	-
189	PLT	1	3:138596592:G:A	3	138596592	G	A	0.4885	0.1657	-	0.01987	0.04796	-	0.002653	0.02643	-	13.6409	13.1607	1.15749	-	0.137378	0.067437	-	-	regulatory_region_variant	NA	-
189	PLT	1	3:138599129:C:A	3	138599129	C	A	0.4885	0.1661	-	0.01981	0.04806	-	0.002653	0.02643	-	13.5664	13.086	1.16112	-	0.116855	0.0570848	-	-	regulatory_region_variant	NA	-
189	PLT	1	3:138608009:T:G	3	138608009	T	G	0.4887	0.1663	-	0.01997	0.04457	-	0.002651	0.02638	-	13.7447	13.3046	1.0404	-	0.155915	0.0929534	-	-	downstream_gene_variant	ATP5G1P3	-
189	PLT	1	3:138638757:C:A	3	138638757	C	A	0.4777	0.1145	0.90549	0.02016	0.06139	0.0087514	0.002663	0.03228	0.00772174	13.7014	13.4294	1.24262	0.58995	0.130256	0.126776	-	-	intergenic_variant	NA	-
190	PLT	1	3:142640398:T:A	3	142640398	T	A	0.3603	0.08941	0.02703	-0.01801	-0.02859	-0.0196894	0.002773	0.03305	0.0121271	10.8049	10.0801	0.412278	0.981028	0.439624	0.44936	-	-	intergenic_variant	NA	-
190	PLT	1	3:142641237:G:A	3	142641237	G	A	0.3602	0.08068	0.02654	-0.01798	-0.02666	-0.0196951	0.002774	0.03455	0.012187	10.7361	10.0422	0.356221	0.974373	0.378868	0.412323	-	-	upstream_gene_variant	RP11-372E1.4	-
191	PLT	1	3:149056149:C:G	3	149056149	C	G	0.1219	0.1063	0.3597	-0.02585	0.07948	0.00116572	0.004045	0.03021	0.00452027	4.78015	9.78191	2.06979	0.0988176	0.130386	0.028551	-	-	upstream_gene_variant	RP11-206M11.7,TM4SF18	-
191	PLT	1	3:149056899:C:T	3	149056899	C	T	0.1219	0.105	0.3597	-0.02585	0.08234	0.00116681	0.004044	0.03034	0.00452028	4.76955	9.7864	2.17721	0.0989188	0.162307	0.0287174	-	-	upstream_gene_variant	TM4SF18	-
191	PLT	2	3:149372838:G:A	3	149372838	G	A	0.06977	0.06394	0.08728	0.03035	-0.004342	0.0173887	0.005221	0.03629	0.00727588	8.8687	8.21226	0.0434654	1.77334	0.408867	0.411519	-	-	intron_variant	WWTR1,WWTR1-AS1,WWTR1-IT1	-
191	PLT	2	3:149373631:T:C	3	149373631	T	C	0.07009	0.06771	0.08724	0.03057	0.004662	0.0173279	0.005213	0.03542	0.00727196	9.04639	8.34549	0.048039	1.76498	0.55564	0.553443	-	-	intron_variant	WWTR1,WWTR1-AS1	-
192	PLT	1	3:150045404:T:G	3	150045404	T	G	0.03533	-	-	-0.04058	-0.2408	-	0.006705	0.1731	-	8.9784	8.84503	0.784643	-	0.0160868	0.160702	-	-	intergenic_variant	NA	-
192	PLT	1	3:150202023:C:T	3	150202023	C	T	0.02767	-	-	-0.04836	-0.03203	-	0.007905	0.1759	-	9.02789	9.02243	0.0677747	-	0.983911	0.839142	-	-	intergenic_variant	NA	-
193	PLT	1	3:152997867:C:A	3	152997867	C	A	0.4839	0.7451	0.5574	0.01765	-0.03248	0.0107584	0.002657	0.02155	0.0043586	10.8623	10.5118	0.880212	1.86726	0.095777	0.101055	-	-	intergenic_variant	NA	-
194	PLT	1	3:153682471:A:C	3	153682471	A	C	0.03813	-	-	0.0367	-0.2663	-	0.0068	0.199	-	7.05144	7.16914	0.742719	-	0.127699	-	-	-	intron_variant	RP11-23D24.2	-
194	PLT	1	3:153807987:G:C	3	153807987	G	C	0.03774	-	-	0.03832	-0.2467	-	0.006858	0.2025	-	7.52724	7.63793	0.65146	-	0.334578	-	-	-	intron_variant	ARHGEF26-AS1	-
194	PLT	1	3:153861628:T:G	3	153861628	T	G	0.03953	-	-	0.03785	-0.1384	-	0.006769	0.1874	-	7.57235	7.64801	0.337059	-	0.338972	-	-	-	intron_variant	ARHGEF26	-
195	PLT	1	3:156795468:A:G	3	156795468	A	G	0.4034	0.5234	0.6943	0.01893	0.06206	0.0104396	0.002723	0.01895	0.0046996	13.1236	11.4432	2.97598	1.57963	0.262541	0.350005	-	-	upstream_gene_variant	LINC00880,RP11-6F2.5	-
195	PLT	1	3:156798732:A:G	3	156798732	A	G	0.3981	0.2627	0.5438	0.01797	0.05825	0.0130763	0.002714	0.02024	0.00431561	13.1837	10.4483	2.39767	2.61163	0.101156	0.0360171	-	-	upstream_gene_variant	LINC00880,RP11-6F2.5	Adipose_Subcutaneous(0.122);Artery_Tibial(0.153)
195	PLT	1	3:156798775:T:C	3	156798775	T	C	0.3994	0.2749	0.5435	0.01817	0.05765	0.0131305	0.00271	0.01942	0.00431435	13.5098	10.6953	2.52408	2.631	0.261702	0.0636675	-	-	upstream_gene_variant	LINC00880,RP11-6F2.5	Adipose_Subcutaneous(0.111);Artery_Tibial(0.173)
198	PLT	1	3:168837736:C:T	3	168837736	C	T	0.5497	0.1102	0.2157	-0.02373	0.09105	-0.0265864	0.002668	0.03441	0.0051579	23.0903	18.2307	2.08915	6.59463	0.281296	-	-	-	intron_variant	MECOM	-
198	PLT	1	3:168838408:G:A	3	168838408	G	A	0.5498	0.1102	0.2128	-0.02367	0.09033	-0.0261968	0.002668	0.03442	0.00518415	22.8005	18.1429	2.0614	6.36215	0.153651	-	-	-	intron_variant	MECOM	-
198	PLT	1	3:168848579:A:G	3	168848579	A	G	0.5493	0.1072	0.213	-0.02359	0.08718	-0.027247	0.002671	0.03472	0.00518394	23.0951	17.9875	1.91934	6.83213	0.163175	-	-	-	intron_variant	MECOM	-
198	PLT	1	3:168860010:G:A	3	168860010	G	A	0.5502	0.0933	0.2126	-0.02443	0.04111	-0.0284333	0.002679	0.03704	0.00519158	25.1658	19.1205	0.573407	7.36345	0.291889	-	-	-	intron_variant	MECOM	-
198	PLT	2	3:168874035:A:G	3	168874035	A	G	0.08815	0.03094	0.127	0.03495	-0.008847	0.0363408	0.004653	0.06266	0.00630812	20.4253	13.2325	0.0517243	8.07759	0.100202	0.00720811	-	-	intron_variant	MECOM	-
198	PLT	2	3:168874656:A:C	3	168874656	A	C	0.08815	0.03094	0.127	0.03495	-0.008867	0.0363861	0.004653	0.06266	0.00630826	20.4425	13.2325	0.0518477	8.09576	0.103413	0.00720811	-	-	intron_variant	MECOM	-
198	PLT	2	3:168878297:A:G	3	168878297	A	G	0.08813	0.03089	0.1253	0.03494	-0.009077	0.0363807	0.004653	0.06265	0.00630919	20.4303	13.2253	0.0531538	8.09135	0.11749	0.00711109	-	-	intron_variant	MECOM	-
198	PLT	2	3:168878485:A:G	3	168878485	A	G	0.08813	0.03089	0.1253	0.03487	-0.009075	0.0363807	0.004653	0.06265	0.00630919	20.3802	13.1755	0.0531414	8.09135	0.107681	0.0065455	-	-	intron_variant	MECOM	-
198	PLT	2	3:168910273:G:A	3	168910273	G	A	0.0896	0.07227	0.1272	0.03538	0.04502	0.0254041	0.004613	0.03711	0.00629559	17.2877	13.7632	0.647678	4.2632	0.00637374	0.165902	-	-	intron_variant	MECOM	-
198	PLT	2	3:168910873:A:G	3	168910873	A	G	0.0896	0.05768	0.1264	0.03525	0.03389	0.0256231	0.004612	0.04112	0.00633502	17.095	13.6736	0.387384	4.28071	0.00350366	0.146032	-	-	intron_variant	MECOM	-
198	PLT	2	3:168911333:T:C	3	168911333	T	C	0.0895	0.05482	0.1263	0.03541	0.03611	0.0257052	0.004615	0.04245	0.0063348	17.2214	13.774	0.403441	4.30502	0.00452261	0.173579	-	-	intron_variant	MECOM	-
198	PLT	3	3:168846701:C:T	3	168846701	C	T	0.6062	0.3349	0.5997	-0.02578	0.02792	-0.00820191	0.002718	0.01984	0.00431161	17.9259	20.6151	0.797646	1.24311	-	0.308129	-	-	intron_variant	MECOM	-
199	PLT	1	3:172294500:G:A	3	172294500	G	A	0.02552	-	-	0.07736	-0.393	-	0.008003	0.1907	-	20.9772	21.3778	1.40539	-	1	1	-	-	intron_variant	RP11-408H1.3	-
199	PLT	2	3:172310820:G:T	3	172310820	G	T	0.7126	0.7814	0.7423	0.02087	0.02761	0.00604775	0.002934	0.02213	0.00512749	11.1558	11.9453	0.673321	0.623042	0.556923	0.324027	-	-	non_coding_transcript_exon_variant	RP11-408H1.3	-
199	PLT	2	3:172311712:A:G	3	172311712	A	G	0.716	0.7754	0.7264	0.02074	0.02404	0.00296216	0.002941	0.02175	0.00511621	10.0593	11.7537	0.570191	0.249796	0.180769	0.209917	-	-	intron_variant	RP11-408H1.3	-
199	PLT	2	3:172313367:T:C	3	172313367	T	C	0.7173	0.7809	0.7151	0.02103	0.01411	0.00261905	0.002948	0.02197	0.00484873	9.83062	12.0099	0.283398	0.229816	0.240517	0.422759	-	-	non_coding_transcript_exon_variant	RP11-408H1.3	-
199	PLT	3	3:172503541:C:T	3	172503541	C	T	0.05485	0.01861	-	-0.03781	-0.00343	-	0.005826	0.08519	-	10.0303	10.066	0.0141769	-	0.295246	0.29643	-	-	intron_variant	ECT2	-
199	PLT	3	3:172529934:C:T	3	172529934	C	T	0.05471	0.02025	-	-0.03803	0.01594	-	0.00583	0.07696	-	10.0631	10.1621	0.0778375	-	0.359826	0.362703	-	-	intron_variant	ECT2	-
199	PLT	3	3:172538065:C:T	3	172538065	C	T	0.05473	0.01846	-	-0.03801	-0.01145	-	0.005833	0.08593	-	10.1253	10.1425	0.0486638	-	0.344558	0.340755	-	-	3_prime_UTR_variant	ECT2	-
200	PLT	1	3:178740422:T:A	3	178740422	T	A	0.6987	0.7334	-	-0.03463	-0.02298	-	0.002897	0.02101	-	32.4027	32.2072	0.562157	-	0.65161	0.902504	-	-	3_prime_UTR_variant	ZMAT3	-
200	PLT	1	3:178768011:A:G	3	178768011	A	G	0.6949	0.7744	-	-0.03387	-0.04304	-	0.002884	0.02217	-	31.9083	31.1208	1.28221	-	0.333436	0.0950364	-	-	intron_variant	ZMAT3	-
200	PLT	3	3:179066304:T:C	3	179066304	T	C	0.04195	0.00522	0.03263	0.04719	0.1693	0.0232416	0.006648	0.1703	0.0100247	12.3021	11.8988	0.494632	1.68982	-	0.533732	-	-	intron_variant	MFN1	Adipose_Subcutaneous(0.213);Adipose_Visceral_Omentum(0.392);Colon_Transverse(0.232);Lung(0.453);Skin_Not_Sun_Exposed_Suprapubic(0.476);Skin_Sun_Exposed_Lower_leg(0.351);Stomach(0.381);Whole_Blood(0.470)
200	PLT	3	3:179094386:C:G	3	179094386	C	G	0.04218	0.005449	0.0309	0.04685	0.09265	0.0244705	0.006646	0.1588	0.0101213	12.334	11.7453	0.252124	1.80639	-	0.43901	-	-	intron_variant	MFN1	Adipose_Subcutaneous(0.213);Adipose_Visceral_Omentum(0.392);Colon_Transverse(0.232);Lung(0.453);Skin_Not_Sun_Exposed_Suprapubic(0.476);Skin_Sun_Exposed_Lower_leg(0.351);Stomach(0.381);Whole_Blood(0.470)
201	PLT	1	3:184093040:G:A	3	184093040	G	A	0.2163	0.4843	0.3837	0.08773	0.09701	0.0444798	0.00323	0.01828	0.00434183	176.391	161.726	6.95269	23.902	1	-	-	-	intron_variant	CHRD,EIF2B5,THPO	-
201	PLT	2	3:184090242:C:T	3	184090242	C	T	0.05036	0.08578	0.0172	0.1561	0.1366	0.158775	0.006003	0.03156	0.0151525	176.206	148.347	4.82307	24.9646	1	1	-	0.99911	3_prime_UTR_variant	EIF2B5,POLR2H,THPO	-
201	PLT	3	3:184091102:T:G	3	184091102	T	G	0.007395	-	-	-0.3726	-0.1938	-	0.01493	0.3141	-	136.752	136.741	0.269836	-	1	1	-	-	intron_variant	EIF2B5,POLR2H,THPO	-
201	PLT	4	3:183740350:G:A	3	183740350	G	A	0.4907	0.7412	0.7715	0.03451	0.03105	0.00208958	0.002656	0.02159	0.00515486	31.5258	37.8739	0.82279	0.164175	0.078791	0.107831	-	-	upstream_gene_variant	ABCC5,EEF1A1P8	Whole_Blood(0.144);Whole_Blood(0.218)
201	PLT	4	3:183743647:A:G	3	183743647	A	G	0.4908	0.7485	0.7786	0.03467	0.03403	0.00169284	0.002657	0.02189	0.0053107	31.9838	38.1886	0.920661	0.124992	0.300349	0.270542	-	-	downstream_gene_variant	EEF1A1P8	Whole_Blood(0.238);Whole_Blood(0.147)
201	PLT	4	3:183745663:A:G	3	183745663	A	G	0.4907	0.7506	0.7784	0.03468	0.03234	0.00173804	0.002657	0.02194	0.00530167	31.957	38.2101	0.852397	0.128987	0.289577	0.280198	-	-	upstream_gene_variant	EEF1A1P8,HTR3D	Whole_Blood(0.238);Whole_Blood(0.147)
201	PLT	4	3:183746044:A:G	3	183746044	A	G	0.4907	0.7489	0.7786	0.03466	0.03441	0.00170894	0.002657	0.0219	0.00531049	31.9821	38.1672	0.935061	0.12633	0.287856	0.252047	-	-	upstream_gene_variant	EEF1A1P8,HTR3D	Whole_Blood(0.238);Whole_Blood(0.147)
201	PLT	5	3:184095976:C:T	3	184095976	C	T	0.008904	-	-	0.1417	0.3475	-	0.01384	0.422	-	23.9714	23.8749	0.386955	-	0.188847	0.229515	-	-	intron_variant	CHRD,EIF2B5,THPO	-
201	PLT	5	3:184096161:G:T	3	184096161	G	T	0.009037	-	-	0.1407	0.3334	-	0.01374	0.4146	-	23.9772	23.8827	0.375397	-	0.259726	0.246536	-	-	intron_variant	CHRD,EIF2B5,THPO	-
201	PLT	5	3:184099945:G:A	3	184099945	G	A	0.009424	-	-	0.1407	0.3451	-	0.01364	0.364	-	24.3489	24.2209	0.464592	-	0.231549	0.204673	-	-	non_coding_transcript_exon_variant	CHRD,EIF2B5,THPO	-
201	PLT	5	3:184104738:G:A	3	184104738	G	A	0.009528	-	-	0.1403	0.3078	-	0.01361	0.3437	-	24.3147	24.1909	0.431219	-	0.148096	0.166261	-	-	intron_variant	CHRD,EIF2B5	-
201	PLT	5	3:184105583:G:A	3	184105583	G	A	0.009605	-	-	0.1399	0.315	-	0.01357	0.3445	-	24.3217	24.195	0.443067	-	0.166125	0.147181	-	-	intron_variant	CHRD,EIF2B5	-
201	PLT	6	3:184083536:C:T	3	184083536	C	T	0.1198	0.2734	0.1036	0.07738	0.1207	0.0632016	0.004073	0.02018	0.0067343	104.854	79.7539	8.65455	20.2014	0.296574	-	0.0200979	-	intron_variant	CLCN2,EIF2B5,POLR2H	-
201	PLT	6	3:184084238:A:G	3	184084238	A	G	0.1217	0.3005	0.1202	0.07582	0.1267	0.0612739	0.004045	0.0196	0.00648327	103.754	77.6652	9.99234	20.4745	0.0180183	-	0.35112	-	intron_variant	CLCN2,EIF2B5,POLR2H	-
201	PLT	6	3:184087417:C:T	3	184087417	C	T	0.1179	0.3083	0.1173	0.0803	0.1263	0.0618112	0.004109	0.01933	0.00652695	110.398	84.3204	10.1932	20.5537	0.486207	-	0.585443	-	intron_variant	EIF2B5,POLR2H,THPO	-
201	PLT	6	3:184088987:A:G	3	184088987	A	G	0.1158	0.2717	0.1231	0.08166	0.1238	0.0608744	0.004136	0.02026	0.00640484	111.011	86.0417	9.00314	20.6965	0.198273	-	0.0424507	-	intron_variant	EIF2B5,POLR2H,THPO	-
201	PLT	7	3:184091497:C:T	3	184091497	C	T	0.0343	0.03702	-	-0.09519	-0.07067	-	0.007194	0.04748	-	39.6676	39.2407	0.864418	-	1	0.999998	-	-	intron_variant	EIF2B5,THPO	-
201	PLT	8	3:184093527:C:T	3	184093527	C	T	0.08896	0.1122	0.1022	0.002873	0.06861	0.0800231	0.004618	0.02807	0.00683279	12.6666	0.272576	1.83817	30.9542	1	-	-	-	intron_variant	CHRD,EIF2B5,THPO	-
201	PLT	9	3:184054345:A:T	3	184054345	A	T	0.02624	-	-	0.07247	-0.3635	-	0.008215	0.2436	-	17.734	17.9478	0.867591	-	0.943679	0.965585	-	-	intron_variant	EIF2B5,EIF4G1,FAM131A	-
201	PLT	10	3:184091881:T:C	3	184091881	T	C	0.1368	0.07617	0.2373	0.09003	-0.04108	0.0143885	0.003868	0.03451	0.0050878	88.7352	119.106	0.630975	2.32944	-	0.999996	-	-	intron_variant	EIF2B5,THPO	-
201	PLT	11	3:184085736:G:C	3	184085736	G	C	0.0555	0.1116	0.1073	0.09871	0.0944	0.0621486	0.005608	0.02834	0.0066827	86.016	68.6211	3.06278	19.8522	-	0.958306	-	-	intron_variant	EIF2B5,POLR2H,THPO	-
201	PLT	12	3:184091149:G:T	3	184091149	G	T	0.4016	0.5893	0.04342	-0.04666	-0.0527	-0.00284712	0.002736	0.01902	0.0103329	62.4685	64.4869	2.2524	0.106292	-	1	-	-	intron_variant	EIF2B5,POLR2H,THPO	-
201	PLT	13	3:184090266:C:T	3	184090266	C	T	0.5324	0.94113	0.3824	0.0496	0.06511	0.0671423	0.002656	0.05146	0.00529275	110.553	77.0994	0.686597	36.1489	-	1	-	0.999889	3_prime_UTR_variant	EIF2B5,POLR2H,THPO	-
201	PLT	14	3:184092105:A:C	3	184092105	A	C	0.05027	0.1209	0.1238	0.06034	0.08521	0.0712355	0.006065	0.02696	0.00635707	51.7657	22.5934	2.80288	28.4177	-	-	-	0.929652	intron_variant	EIF2B5,THPO	-
202	PLT	1	3:185541213:G:T	3	185541213	G	T	0.3744	0.2757	0.1598	-0.02475	0.002322	-0.0115899	0.00275	0.02111	0.00579395	18.3075	18.6464	0.0398085	1.34234	0.0180988	0.184831	-	-	intron_variant	IGF2BP2	-
202	PLT	1	3:185545690:C:G	3	185545690	C	G	0.3765	0.5705	0.1796	-0.02475	0.04656	-0.0115187	0.002746	0.01879	0.00554495	17.1018	18.6983	1.87892	1.42284	0.348185	0.212369	-	-	upstream_gene_variant	IGF2BP2	-
202	PLT	1	3:185547319:A:G	3	185547319	A	G	0.3765	0.5645	0.1797	-0.02471	0.04521	-0.0115112	0.002745	0.01876	0.00554334	17.094	18.6536	1.79707	1.42205	0.27501	0.197569	-	-	upstream_gene_variant	IGF2BP2	-
202	PLT	1	3:185548662:T:C	3	185548662	T	C	0.3768	0.5648	0.1813	-0.02444	0.05014	-0.0114298	0.00274	0.01875	0.00553642	16.6745	18.3302	2.12539	1.40924	0.289686	0.120692	-	-	intergenic_variant	NA	-
202	PLT	1	3:185548683:G:A	3	185548683	G	A	0.3758	0.4202	0.1691	-0.0246	-0.01803	-0.0133236	0.00274	0.01828	0.00561319	19.283	18.5599	0.48949	1.75413	0.0570579	0.178558	-	-	intergenic_variant	NA	-
202	PLT	2	3:185512710:G:A	3	185512710	G	A	0.04333	0.005067	-	-0.04887	0.1295	-	0.006443	0.1455	-	13.3218	13.4781	0.427771	-	0.799945	0.850504	-	-	intron_variant	IGF2BP2	-
202	PLT	2	3:185546150:C:T	3	185546150	C	T	0.04203	-	-	-0.04599	0.09359	-	0.006503	0.1481	-	11.7086	11.8165	0.277837	-	0.133255	0.0628337	-	-	upstream_gene_variant	IGF2BP2	-
203	PLT	1	3:186374626:A:G	3	186374626	A	G	0.01631	-	-	-0.05499	0.2509	-	0.009851	0.1791	-	7.41263	7.62428	0.792511	-	0.998049	0.998034	-	-	intron_variant	FETUB,HRG,RP11-134F2.2	-
204	PLT	1	3:186681272:G:A	3	186681272	G	A	0.8704	0.8798	0.801	-0.0266	0.04868	-0.00953274	0.00395	0.02767	0.00546665	9.34371	10.7829	1.10499	1.09048	0.999988	0.999987	-	-	intron_variant	ST6GAL1	-
204	PLT	2	3:186725491:G:A	3	186725491	G	A	0.7665	0.6254	0.90197	-0.01562	-0.0335	-0.0138305	0.003133	0.01879	0.00730594	7.51131	6.20931	1.12721	1.23395	0.123141	0.045806	-	-	intron_variant	ST6GAL1	-
205	PLT	1	3:189664326:C:G	3	189664326	C	G	0.5695	0.7506	0.7762	0.0211	-0.01094	0.00388645	0.002704	0.02221	0.00566354	12.3475	14.2195	0.205989	0.30753	0.556664	0.572441	-	-	intergenic_variant	NA	Nerve_Tibial(0.158)
205	PLT	1	3:189664329:G:T	3	189664329	G	T	0.5694	0.7505	0.7761	0.02099	-0.01163	0.00385362	0.002704	0.0222	0.00567542	12.2168	14.0798	0.221584	0.303524	0.415662	0.424649	-	-	intergenic_variant	NA	Nerve_Tibial(0.158)
206	PLT	1	3:194112249:T:C	3	194112249	T	C	0.2289	0.823	0.2883	-0.02603	0.01012	-0.00843926	0.003178	0.02725	0.00479993	13.9598	15.5855	0.148523	1.10396	0.101575	0.232842	-	-	downstream_gene_variant	GP5	-
206	PLT	1	3:194120998:A:G	3	194120998	A	G	0.2352	0.8496	0.2753	-0.02648	0.02557	-0.00915609	0.003147	0.0297	0.00484233	14.8268	16.4034	0.40975	1.23177	0.406532	0.360438	-	-	upstream_gene_variant	ATP13A3,GP5	Cells_Cultured_fibroblasts(0.294);Thyroid(0.504)
206	PLT	1	3:194121173:C:T	3	194121173	C	T	0.2265	0.6972	0.2115	-0.0264	0.005545	-0.0116162	0.003189	0.02113	0.00527396	15.3401	15.9039	0.100729	1.55868	0.151661	0.109938	-	-	upstream_gene_variant	ATP13A3,GP5	-
206	PLT	1	3:194121174:G:A	3	194121174	G	A	0.2265	0.6972	0.2115	-0.0264	0.005545	-0.0116162	0.003189	0.02113	0.00527396	15.3401	15.9039	0.100729	1.55868	0.151661	0.109938	-	-	upstream_gene_variant	ATP13A3,GP5	-
206	PLT	1	3:194121175:G:T	3	194121175	G	T	0.2265	0.6972	0.2115	-0.0264	0.005545	-0.0116162	0.003189	0.02113	0.00527396	15.3401	15.9039	0.100729	1.55868	0.151661	0.109938	-	-	upstream_gene_variant	ATP13A3,GP5	-
207	PLT	1	3:196501413:A:G	3	196501413	A	G	0.4152	0.1732	0.2258	-0.02736	-0.02015	-0.0176313	0.002696	0.02525	0.00506978	25.6245	23.4724	0.371755	3.29612	0.236273	0.16917	-	-	intron_variant	PAK2	Spleen(0.152)
207	PLT	1	3:196516288:A:C	3	196516288	A	C	0.4165	0.1735	0.2183	-0.02748	-0.02828	-0.0181522	0.002696	0.02542	0.0052019	26.0521	23.6709	0.575251	3.31528	0.513831	0.264205	-	-	intron_variant	PAK2,RNU6-42P	Spleen(0.161)
207	PLT	1	3:196518623:G:A	3	196518623	G	A	0.416	0.1696	0.2017	-0.02773	-0.02264	-0.0165458	0.002699	0.0257	0.00541234	25.5013	24.0356	0.422102	2.65067	0.229043	0.534726	-	-	intron_variant	PAK2	Spleen(0.161)
207	PLT	2	3:195908989:C:T	3	195908989	C	T	0.3166	0.5817	0.6819	-0.01855	-0.04924	-0.0081674	0.002871	0.01956	0.00476056	10.6297	9.98338	1.92727	1.06435	0.995146	-	-	-	intergenic_variant	NA	-
208	PLT	1	4:3443931:A:G	4	3443931	A	G	0.6175	0.4926	0.4785	-0.03306	0.0221	-0.030723	0.002752	0.01914	0.00479959	39.9731	32.5181	0.605139	9.81196	1	1	-	-	intron_variant	HGFAC,RGS12	-
208	PLT	2	4:2840395:G:A	4	2840395	G	A	0.01333	-	-	-0.08017	0.07248	-	0.01139	0.2481	-	11.6472	11.7119	0.113408	-	0.998484	0.999647	-	-	3_prime_UTR_variant	SH3BP2	-
208	PLT	3	4:3449915:A:G	4	3449915	A	G	0.009686	-	-	0.1067	-0.7412	-	0.0129	0.3298	-	15.5367	15.8778	1.60883	-	0.998476	0.998502	-	-	missense_variant	HGFAC	-
208	PLT	4	4:3449652:G:A	4	3449652	G	A	0.06554	0.02469	-	0.04853	0.006407	-	0.005351	0.06314	-	18.8268	18.9217	0.0366018	-	0.742598	0.724392	-	-	missense_variant	HGFAC	-
208	PLT	4	4:3449781:G:A	4	3449781	G	A	0.06475	0.02446	-	0.0479	0.01485	-	0.005372	0.06319	-	18.2705	18.318	0.0892665	-	0.257219	0.275189	-	-	intron_variant	HGFAC	-
208	PLT	5	4:3421309:C:T	4	3421309	C	T	0.3861	0.1972	0.4619	-0.00633	0.02255	-0.0320599	0.002736	0.02359	0.00454857	7.4045	1.68424	0.469652	11.7422	-	-	-	0.209918	intron_variant	RGS12	-
208	PLT	5	4:3434336:G:T	4	3434336	G	T	0.4003	0.1868	0.4302	-0.01066	0.007892	-0.0317843	0.002705	0.02332	0.00453909	11.2904	4.09048	0.133686	11.5991	-	-	-	0.251785	intron_variant	RGS12	Brain_Cerebellum(0.993)
209	PLT	1	4:6891435:G:A	4	6891435	G	A	0.1752	0.0366	0.553	0.07255	-0.0857	0.0445717	0.003489	0.05245	0.00447042	110.504	95.3087	0.990243	22.6873	0.635039	0.559407	-	0.380708	intergenic_variant	NA	-
209	PLT	1	4:6891455:T:G	4	6891455	T	G	0.1755	0.05388	0.5594	0.07244	-0.06787	0.043571	0.003486	0.04269	0.00440374	109.304	95.1851	0.951277	22.355	0.363917	0.432687	-	0.381585	intergenic_variant	NA	-
209	PLT	1	4:6891519:G:C	4	6891519	G	C	0.1754	0.1041	0.5553	0.07168	-0.02415	0.0441664	0.003486	0.03015	0.00448925	107.593	93.2233	0.373522	22.1133	-	-	-	0.183272	intergenic_variant	NA	-
209	PLT	2	4:7039326:G:A	4	7039326	G	A	0.562	0.2449	0.5869	0.0264	0.05436	0.0251114	0.002676	0.02185	0.00477618	29.267	22.2309	1.89106	6.83588	0.200079	0.012613	-	-	intron_variant	CCDC96,RP11-367J11.2,TADA2B,TBC1D14	Muscle_Skeletal(0.301);Muscle_Skeletal(0.130)
209	PLT	2	4:7041377:A:G	4	7041377	A	G	0.5723	0.4265	0.603	0.02687	0.03643	0.0256826	0.002693	0.01888	0.00488128	29.5293	22.7194	1.27033	6.8449	0.318727	0.164995	-	-	intron_variant	CCDC96,RP11-367J11.2,TADA2B	Muscle_Skeletal(0.138)
209	PLT	2	4:7042349:G:A	4	7042349	G	A	0.5721	0.4041	0.5956	0.02721	0.03395	0.0245283	0.002689	0.019	0.00486063	29.5343	23.342	1.13099	6.34641	0.368476	0.785142	-	-	intron_variant	CCDC96,RP11-367J11.2,TADA2B	Muscle_Skeletal(0.152)
209	PLT	3	4:6910335:C:G	4	6910335	C	G	0.1737	0.112	-	-0.02896	-0.003766	-	0.003537	0.02834	-	15.4073	15.5748	0.0485249	-	0.999996	0.999994	-	-	upstream_gene_variant	TBC1D14	-
209	PLT	4	4:7020853:A:G	4	7020853	A	G	0.4835	0.2586	0.567	0.02185	0.03573	0.0291152	0.002662	0.02122	0.00501582	23.2412	15.6484	1.03516	8.19049	-	-	-	0.103301	intron_variant	TBC1D14	-
210	PLT	1	4:7757563:G:C	4	7757563	G	C	0.2999	0.28	0.09865	-0.02003	0.02899	0.00798127	0.002908	0.02045	0.00706035	7.92885	11.247	0.806023	0.587888	0.220034	0.118502	-	-	intron_variant	AFAP1,AFAP1-AS1	-
210	PLT	1	4:7773161:G:A	4	7773161	G	A	0.2985	0.03843	0.04892	-0.02014	-0.003214	-0.00230931	0.002899	0.06555	0.009643	10.7349	11.4288	0.0173243	0.0911221	0.108747	0.210511	-	-	intron_variant	AFAP1,AFAP1-AS1	-
211	PLT	1	4:17917781:A:C	4	17917781	A	C	0.7368	0.6413	0.5503	0.02171	0.04831	0.0171929	0.003011	0.01878	0.00437498	16.4761	12.2529	1.99572	4.07054	0.106946	-	-	-	intron_variant	KRT18P63,LCORL	-
211	PLT	1	4:17917818:G:A	4	17917818	G	A	0.7368	0.6413	0.5503	0.02173	0.0483	0.0171881	0.003011	0.01878	0.00437473	16.494	12.2741	1.99505	4.06896	0.110014	-	-	-	intron_variant	KRT18P63,LCORL	-
211	PLT	1	4:17970263:C:T	4	17970263	C	T	0.7391	0.6702	0.5545	0.02169	0.04788	0.0174586	0.003016	0.01905	0.00431449	16.6019	12.1937	1.92235	4.2841	0.143355	-	-	-	intron_variant	LCORL	-
211	PLT	1	4:17978892:A:T	4	17978892	A	T	0.7389	0.6702	0.5538	0.02174	0.048	0.0174747	0.003015	0.01904	0.00429231	16.7077	12.2541	1.93174	4.32996	0.174146	-	-	-	intron_variant	LCORL	-
211	PLT	1	4:17993410:A:C	4	17993410	A	C	0.7391	0.6724	0.5561	0.02168	0.04575	0.0169947	0.003015	0.01906	0.00423052	16.4494	12.1908	1.78566	4.22987	0.101414	-	-	-	intron_variant	LCORL	-
212	PLT	1	4:38653773:A:T	4	38653773	A	T	0.5887	0.5718	0.3051	0.01585	0.05165	0.0177836	0.002705	0.01879	0.00469123	12.4003	8.33329	2.2232	3.82346	0.920313	-	-	-	intron_variant	AC021860.1,RP11-617D20.1	Brain_Caudate_basal_ganglia(0.342);Brain_Cortex(0.436);Brain_Nucleus_accumbens_basal_ganglia(0.401);Brain_Putamen_basal_ganglia(0.162);Brain_Spinal_cord_cervical_c-1(0.331);Thyroid(0.496)
212	PLT	2	4:38570896:G:C	4	38570896	G	C	0.2257	0.1407	-	-0.01841	0.01557	-	0.003194	0.02674	-	7.80521	8.08525	0.251516	-	-	0.740962	-	-	intron_variant	RP11-213G21.2	-
212	PLT	2	4:38579279:A:G	4	38579279	A	G	0.2142	0.1414	-	-0.01816	-0.01098	-	0.003244	0.02684	-	7.6855	7.66393	0.165915	-	-	0.152239	-	-	intergenic_variant	NA	Adipose_Visceral_Omentum(0.111)
213	PLT	1	4:39698171:C:T	4	39698171	C	T	0.507	0.1292	0.6442	-0.0214	-0.01414	-0.00607297	0.002652	0.0301	0.00444122	13.6731	15.1509	0.194825	0.765744	0.0944452	0.107608	-	-	upstream_gene_variant	UBE2K	Liver(0.125)
213	PLT	1	4:39698738:G:A	4	39698738	G	A	0.507	0.1306	0.644	-0.02142	-0.01803	-0.00655396	0.002652	0.0299	0.00444401	13.9176	15.1777	0.262408	0.853035	0.118236	0.11403	-	-	upstream_gene_variant	UBE2K	Liver(0.125)
213	PLT	1	4:39698824:G:A	4	39698824	G	A	0.507	0.1657	0.6452	-0.02147	-0.02819	-0.00655178	0.002653	0.02632	0.00440475	14.0827	15.234	0.546456	0.863598	0.192299	0.12925	-	-	upstream_gene_variant	UBE2K	-
215	PLT	1	4:48940906:A:G	4	48940906	A	G	0.3435	0.07256	0.1833	-0.02162	0.02077	-0.0245259	0.002805	0.04057	0.00586367	17.5141	13.8923	0.215609	4.54049	0.999887	0.996092	-	-	downstream_gene_variant	RP11-317G22.2	-
217	PLT	1	4:55408999:T:C	4	55408999	T	C	0.1509	0.2244	0.3266	0.02594	0.02582	0.0146607	0.003707	0.02191	0.00453096	13.3768	11.5843	0.622303	2.91594	0.999649	0.910313	-	-	regulatory_region_variant	NA	-
219	PLT	1	4:57767327:T:A	4	57767327	T	A	0.1848	0.2484	0.3652	-0.04309	-0.02444	-0.0246793	0.003423	0.021	0.00450007	40.0917	35.6114	0.611719	7.3816	0.31315	0.174693	-	-	intergenic_variant	NA	Heart_Left_Ventricle(0.112)
220	PLT	1	4:66414620:G:A	4	66414620	G	A	0.005569	-	-	-0.084	-0.5227	-	0.01515	0.3524	-	7.67675	7.53061	0.860102	-	0.999405	0.999483	-	-	intron_variant	EPHA5	-
223	PLT	1	4:77198986:C:T	4	77198986	C	T	0.3751	0.4338	0.08435	-0.01581	-0.0003866	-0.0129641	0.00274	0.01856	0.00755834	8.58486	8.10107	0.00727798	1.06395	0.200759	0.21537	-	-	intron_variant	FAM47E,FAM47E-STBD1	Lung(0.106)
226	PLT	1	4:88203828:A:G	4	88203828	A	G	0.436	0.2718	0.3342	0.03445	0.004836	0.0196402	0.002677	0.02109	0.00457768	39.176	37.1715	0.0869105	4.74877	0.102838	-	-	-	intergenic_variant	NA	-
226	PLT	1	4:88209015:G:A	4	88209015	G	A	0.4361	0.2717	0.3341	0.03444	0.004973	0.0202293	0.002677	0.02109	0.00456785	39.549	37.1505	0.0895951	5.02303	0.17194	-	-	-	intergenic_variant	NA	-
226	PLT	1	4:88220509:A:G	4	88220509	A	G	0.436	0.2696	0.3344	0.03437	0.004331	0.0203208	0.002678	0.02114	0.00458993	39.402	36.9768	0.076926	5.02028	0.109682	-	-	-	downstream_gene_variant	HSD17B13,MIR5705	-
226	PLT	1	4:88222673:T:G	4	88222673	T	G	0.4359	0.2558	0.3344	0.03451	-0.005103	0.0203628	0.002679	0.02153	0.00458975	39.4026	37.2435	0.0901003	5.03906	0.21788	-	-	-	upstream_gene_variant	HSD17B13,MIR5705	-
226	PLT	2	4:88182437:G:A	4	88182437	G	A	0.2832	0.2943	0.3266	0.0353	0.01704	0.0185715	0.002938	0.01977	0.00456306	34.1362	32.528	0.410345	4.32772	-	0.115604	-	0.00365131	downstream_gene_variant	RP11-529H2.1	-
226	PLT	2	4:88186441:G:A	4	88186441	G	A	0.283	0.06527	0.3285	0.03538	-0.02352	0.0186421	0.002938	0.04101	0.00456518	33.9329	32.6713	0.246958	4.35307	-	0.1849	-	0.00376436	intron_variant	RP11-529H2.1	Artery_Aorta(0.151)
226	PLT	2	4:88188514:G:A	4	88188514	G	A	0.2838	0.2955	0.3344	0.0354	0.0195	0.0185853	0.00294	0.01973	0.0045233	34.3784	32.6639	0.490818	4.4004	-	0.141037	-	0.00429129	upstream_gene_variant	RP11-529H2.1	Heart_Atrial_Appendage(0.243)
226	PLT	3	4:88283825:C:T	4	88283825	C	T	0.06243	0.007208	-	0.03776	-0.05976	-	0.005485	0.1437	-	11.1722	11.2358	0.169086	-	-	0.931881	-	-	intron_variant	HSD17B11	-
228	PLT	1	4:100042221:T:C	4	100042221	T	C	0.7064	0.833	-	0.02791	0.002491	-	0.002915	0.02491	-	20.767	20.9904	0.0360497	-	0.277581	0.289199	-	-	intron_variant	ADH4,RP11-696N14.1	-
228	PLT	1	4:100042242:A:G	4	100042242	A	G	0.7063	0.833	-	0.0281	0.002399	-	0.002914	0.0249	-	21.0506	21.2792	0.0346824	-	0.539552	0.559924	-	-	intron_variant	ADH4,RP11-696N14.1	-
229	PLT	1	4:101114121:A:T	4	101114121	A	T	0.23	0.1855	0.4764	-0.01459	0.01849	-0.0167041	0.003151	0.02394	0.00429617	8.48692	5.43749	0.356638	3.9956	0.950337	-	-	-	splice_acceptor_variant	DDIT4L,RP11-15B17.1,RP11-588P8.1	-
230	PLT	1	4:106034084:T:C	4	106034084	T	C	0.6887	0.4881	0.92014	0.03274	0.01669	-0.000981928	0.002874	0.01813	0.0077504	25.7902	29.3378	0.447	0.046152	0.463144	0.50508	-	-	intron_variant	RP11-556I14.1	-
230	PLT	1	4:106035435:A:C	4	106035435	A	C	0.6896	0.6644	0.92022	0.03275	0.01956	-0.000784516	0.002877	0.01925	0.00787911	25.9759	29.2959	0.509227	0.0358883	0.533436	0.488454	-	-	intron_variant	RP11-556I14.1	-
230	PLT	2	4:106197750:G:A	4	106197750	G	A	0.0307	0.05433	-	-0.07413	-0.02466	-	0.007687	0.0391	-	21.0302	21.2811	0.277166	-	-	0.109535	-	-	3_prime_UTR_variant	TET2	-
230	PLT	2	4:106202633:C:A	4	106202633	C	A	0.04396	0.5457	0.2796	-0.06036	-0.008361	-0.0233131	0.006547	0.01864	0.00469878	19.8739	19.525	0.184585	6.15525	0.240982	0.082282	-	-	downstream_gene_variant	TET2	-
230	PLT	2	4:106204778:C:G	4	106204778	C	G	0.0441	0.5551	0.2795	-0.05953	-0.007512	-0.0232944	0.006539	0.01876	0.00470397	19.5619	19.0595	0.16188	6.13414	0.111211	0.0408367	-	-	downstream_gene_variant	TET2	-
230	PLT	2	4:106205282:C:T	4	106205282	C	T	0.04104	0.4777	0.2744	-0.06162	-0.01639	-0.0235304	0.006754	0.01893	0.00475269	19.7852	19.1382	0.412752	6.13167	0.565027	0.14287	-	-	downstream_gene_variant	TET2	-
230	PLT	2	4:106207763:T:A	4	106207763	T	A	0.03181	0.05555	-	-0.07333	-0.03749	-	0.007564	0.03927	-	21.5216	21.4978	0.468849	-	-	0.137471	-	-	intergenic_variant	NA	-
230	PLT	3	4:105749895:C:T	4	105749895	C	T	0.03181	-	-	0.05935	-0.3931	-	0.00753	0.1715	-	14.1178	14.4912	1.65959	-	0.102334	0.102578	-	-	intron_variant	RP11-556I14.2	-
230	PLT	3	4:105806108:A:T	4	105806108	A	T	0.0328	-	-	0.06101	-0.2329	-	0.007418	0.1657	-	15.4516	15.7081	0.796268	-	0.838133	0.841234	-	-	intron_variant	RP11-395M19.1,RP11-556I14.2	-
231	PLT	1	4:110942277:G:C	4	110942277	G	C	0.3171	0.2852	0.3134	-0.03339	-0.008936	-0.0702462	0.002856	0.02102	0.00470384	69.1807	30.8495	0.173439	49.702	0.139668	-	-	-	regulatory_region_variant	NA	-
231	PLT	1	4:110945256:C:T	4	110945256	C	T	0.3159	0.2619	0.3136	-0.03355	-0.002645	-0.0704512	0.002865	0.02124	0.0047033	69.3066	30.9474	0.0453252	49.9976	0.241656	-	-	-	intergenic_variant	NA	-
231	PLT	1	4:110945590:G:C	4	110945590	G	C	0.3162	0.3041	0.3138	-0.03351	0.01835	-0.0704088	0.002864	0.02039	0.00470417	68.1761	30.8968	0.433979	49.9206	0.258527	-	-	-	intergenic_variant	NA	-
231	PLT	1	4:110945966:C:T	4	110945966	C	T	0.3152	0.2596	0.3137	-0.03368	-0.003235	-0.0703316	0.002867	0.02128	0.00469929	69.5616	31.1381	0.0559268	49.9148	0.332354	-	-	-	intergenic_variant	NA	-
231	PLT	2	4:110922680:G:A	4	110922680	G	A	-	0.2548	0.4326	-0.04947	-0.01026	-0.0600462	0.02654	0.02138	0.00428484	43.5388	1.20534	0.199759	43.8906	0.142066	-	-	-	intron_variant	EGF	-
231	PLT	2	4:110923328:G:A	4	110923328	G	A	-	0.1453	0.4316	-0.03725	-0.03803	-0.0598511	0.02842	0.02571	0.00427375	44.4052	0.721337	0.856706	43.8338	0.362481	-	-	-	intron_variant	EGF	-
231	PLT	2	4:110923791:G:C	4	110923791	G	C	-	0.1781	0.432	-0.04782	-0.004556	-0.0599694	0.02671	0.02384	0.00428137	43.3832	1.13431	0.0713781	43.8503	0.120737	-	-	-	intron_variant	EGF	-
231	PLT	2	4:110925459:G:A	4	110925459	G	A	-	0.1124	0.4312	-0.03209	-0.02891	-0.0598325	0.02807	0.0289	0.00427482	43.8462	0.596965	0.498745	43.7858	0.191087	-	-	-	non_coding_transcript_exon_variant	EGF	-
231	PLT	2	4:110925469:C:T	4	110925469	C	T	-	0.1141	0.4313	-0.03866	-0.02733	-0.0598361	0.02799	0.02885	0.00427528	44.0086	0.776724	0.4641	43.7818	0.179818	-	-	-	non_coding_transcript_exon_variant	EGF	-
231	PLT	3	4:110865465:A:G	4	110865465	A	G	0.409	0.8655	0.6921	-0.03237	-0.008148	-0.0479843	0.002718	0.02992	0.00467086	53.0167	31.9763	0.104925	24.0308	-	0.195326	-	-	intron_variant	EGF	-
231	PLT	3	4:110887989:G:A	4	110887989	G	A	0.4026	0.8603	0.6998	-0.03244	-0.01359	-0.0491782	0.002717	0.02957	0.00477529	53.1753	32.1335	0.189894	24.1452	-	0.126599	-	-	intron_variant	EGF	-
231	PLT	4	4:110941802:C:T	4	110941802	C	T	-	-	0.232	0.278	-0.5653	-0.0830021	0.1088	0.328	0.00500633	60.2114	1.97411	1.07159	61.008	-	-	-	0.218447	regulatory_region_variant	NA	-
231	PLT	4	4:110944730:G:T	4	110944730	G	T	-	-	0.2321	0.2766	-0.6349	-0.0829124	0.1087	0.3337	0.00500453	60.145	1.96099	1.24343	60.9217	-	-	-	0.194448	intergenic_variant	NA	-
231	PLT	4	4:110948060:G:C	4	110948060	G	C	-	0.02452	0.2322	0.2442	0.03999	-0.0831272	0.1027	0.05557	0.00501386	59.0971	1.75904	0.326287	61.0085	-	-	-	0.247799	intergenic_variant	NA	-
231	PLT	4	4:110948975:C:G	4	110948975	C	G	-	-	0.2325	0.2909	-0.6397	-0.0827473	0.1071	0.3317	0.00501291	59.6402	2.18016	1.26932	60.4848	-	-	-	0.10143	intergenic_variant	NA	-
233	PLT	1	4:120360861:C:T	4	120360861	C	T	0.4383	0.5941	0.3658	-0.02184	0.02237	-0.0245596	0.002783	0.01921	0.00462463	19.6356	14.3727	0.612215	6.96155	0.0255973	0.172527	-	-	downstream_gene_variant	RP11-33B1.2	-
233	PLT	1	4:120360863:G:T	4	120360863	G	T	0.4383	0.5941	0.3658	-0.02184	0.02237	-0.0245596	0.002783	0.01921	0.00462463	19.6356	14.3727	0.612215	6.96155	0.0255973	0.172527	-	-	downstream_gene_variant	RP11-33B1.2	-
233	PLT	1	4:120542827:A:G	4	120542827	A	G	0.4798	0.3801	0.4805	0.02156	-0.03154	0.0252311	0.002657	0.01897	0.00439127	21.3028	15.3115	1.01598	8.03847	0.169457	0.0455881	-	-	intron_variant	PDE5A	-
233	PLT	1	4:120544112:C:T	4	120544112	C	T	0.4798	0.3802	0.4805	0.02156	-0.03151	0.0252311	0.002657	0.01897	0.00439127	21.3036	15.3115	1.01455	8.03847	0.169279	0.0456616	-	-	intron_variant	PDE5A	-
233	PLT	2	4:119853638:G:A	4	119853638	G	A	0.6015	0.3957	0.8075	-0.0156	-0.003738	0.00135326	0.002733	0.01955	0.00585674	6.37438	7.94194	0.0714161	0.0876355	-	0.585298	-	-	intron_variant	SYNPO2	-
233	PLT	2	4:119854066:A:G	4	119854066	A	G	0.6686	0.4048	0.8085	-0.01498	-0.005365	0.00150726	0.002836	0.01954	0.00587238	5.46055	6.89374	0.105878	0.0983051	-	0.11268	-	-	intron_variant	SYNPO2	-
234	PLT	1	4:123055360:T:C	4	123055360	T	C	0.0138	-	-	0.08292	0.1907	-	0.01053	0.2359	-	14.5645	14.4663	0.377927	-	0.146318	0.121166	-	-	intergenic_variant	NA	-
234	PLT	1	4:123516551:T:C	4	123516551	T	C	0.01643	-	-	0.08067	0.2351	-	0.01	0.2113	-	15.2977	15.1424	0.575339	-	0.752293	0.777506	-	-	intergenic_variant	NA	-
234	PLT	3	4:124770721:A:T	4	124770721	A	T	0.01024	-	-	0.08524	0.1043	-	0.01253	0.4109	-	11.0029	10.9891	0.0971139	-	0.805694	0.81147	-	-	intron_variant	LINC01091	-
234	PLT	3	4:124848597:A:G	4	124848597	A	G	0.009898	-	-	0.08119	0.0473	-	0.01243	0.3674	-	10.1889	10.1871	0.0469358	-	0.113259	0.105833	-	-	intron_variant	LINC01091	-
234	PLT	4	4:124642701:C:T	4	124642701	C	T	0.08936	0.03835	0.01142	-0.0356	-0.04562	-0.024875	0.004627	0.04703	0.0182495	14.3804	13.8458	0.478814	0.762291	0.271964	0.216356	-	-	intron_variant	LINC01091	-
234	PLT	4	4:124670681:C:T	4	124670681	C	T	0.09184	0.01535	0.01408	-0.03615	-0.09695	-0.0160863	0.00459	0.08457	0.0171055	14.5535	14.4704	0.599229	0.459665	0.713297	0.756753	-	-	intron_variant	AC096732.2,LINC01091,RPL21P50	-
235	PLT	1	4:129162391:A:G	4	129162391	A	G	0.7267	0.7749	0.5064	0.01404	0.02455	0.0200989	0.002981	0.02178	0.00443699	10.158	5.60568	0.585585	5.22895	0.175204	-	-	-	regulatory_region_variant	NA	-
235	PLT	1	4:129163880:T:G	4	129163880	T	G	0.7273	0.6579	0.5024	0.01374	0.0252	0.0200957	0.002984	0.01933	0.00442702	10.0071	5.38369	0.715919	5.24847	0.123006	-	-	-	regulatory_region_variant	NA	-
235	PLT	1	4:129163888:T:G	4	129163888	T	G	0.7273	0.6579	0.5034	0.01373	0.0252	0.0201328	0.002984	0.01933	0.00443175	10.0032	5.3767	0.715919	5.25574	0.12224	-	-	-	regulatory_region_variant	NA	-
235	PLT	1	4:129164754:A:G	4	129164754	A	G	0.7265	0.6861	0.5038	0.01389	0.02179	0.0200584	0.00298	0.01961	0.00442409	10.0592	5.50229	0.574309	5.2373	0.127698	-	-	-	intergenic_variant	NA	-
235	PLT	1	4:129165620:C:T	4	129165620	C	T	0.7264	0.6554	0.5024	0.01376	0.02792	0.0200982	0.002979	0.0193	0.0044269	10.0922	5.41387	0.829738	5.24987	0.155218	-	-	-	regulatory_region_variant	NA	-
237	PLT	1	4:141851355:C:T	4	141851355	C	T	0.5023	0.5021	0.5606	-0.01757	-0.02668	-0.0181648	0.00269	0.01841	0.00429527	14.5524	10.1866	0.831861	4.62948	0.546725	0.221321	-	-	intron_variant	RNF150	-
237	PLT	1	4:141851432:A:C	4	141851432	A	C	0.5024	0.5024	0.5645	-0.01749	-0.02666	-0.0179063	0.002691	0.01841	0.00423526	14.4575	10.0936	0.830967	4.62732	0.414169	0.169694	-	-	intron_variant	RNF150	-
238	PLT	2	4:146130013:A:G	4	146130013	A	G	0.1675	0.4775	0.3537	0.02524	0.01227	0.000588645	0.003557	0.01849	0.00487788	8.27597	11.891	0.295039	0.0438569	0.111938	0.1109	-	-	intergenic_variant	NA	-
238	PLT	2	4:146135310:T:A	4	146135310	T	A	0.1676	0.4765	0.3539	0.02527	0.01129	0.000597993	0.003556	0.01848	0.00487869	8.28158	11.9237	0.266606	0.0445789	0.116465	0.119313	-	-	intergenic_variant	NA	-
238	PLT	2	4:146141567:C:T	4	146141567	C	T	0.8327	0.6322	0.4247	-0.02546	-0.008291	-0.000350905	0.003559	0.019	0.00492981	8.28517	12.0733	0.178769	0.0253712	0.150981	0.16925	-	-	intergenic_variant	NA	-
238	PLT	2	4:146156670:G:A	4	146156670	G	A	0.8327	0.6331	0.4333	-0.02533	-0.009322	0.000170399	0.00356	0.019	0.00509768	8.23396	11.9517	0.205033	0.011738	0.119942	0.132006	-	-	intergenic_variant	NA	-
238	PLT	2	4:146172749:T:C	4	146172749	T	C	0.836	0.6324	0.5106	-0.02557	-0.01039	0.00323635	0.003589	0.01898	0.00574947	8.07464	11.9812	0.233519	0.241462	0.205146	0.136858	-	-	intergenic_variant	NA	-
239	PLT	1	4:148446774:A:G	4	148446774	A	G	0.2527	0.6132	0.1801	0.02486	0.0367	0.0159214	0.003063	0.01938	0.0055915	17.3484	15.3179	1.2346	2.35582	0.182428	0.168378	-	-	intron_variant	EDNRA	-
239	PLT	1	4:148447379:C:T	4	148447379	C	T	0.2528	0.6148	0.1802	0.02478	0.03685	0.0160078	0.003062	0.01938	0.00559049	17.304	15.2341	1.24227	2.37766	0.169104	0.147058	-	-	intron_variant	EDNRA	-
239	PLT	1	4:148448447:C:T	4	148448447	C	T	0.2531	0.6675	0.1802	0.02481	0.03774	0.0161939	0.003061	0.02029	0.00559022	17.3684	15.2785	1.20148	2.42371	0.185815	0.16235	-	-	intron_variant	EDNRA	-
239	PLT	1	4:148448565:G:A	4	148448565	G	A	0.253	0.6148	0.1802	0.0248	0.03707	0.0161595	0.003061	0.01938	0.00559292	17.3888	15.2668	1.25357	2.41327	0.201281	0.160427	-	-	intron_variant	EDNRA	-
239	PLT	1	4:148451176:T:C	4	148451176	T	C	0.2537	0.6133	0.1894	0.02473	0.03738	0.0145308	0.003058	0.01939	0.00542579	16.8894	15.2135	1.26857	2.13053	0.11368	0.151963	-	-	intron_variant	EDNRA	-
239	PLT	1	4:148451834:G:A	4	148451834	G	A	0.2538	0.614	0.1886	0.02465	0.03743	0.0144726	0.003057	0.0194	0.00543225	16.7924	15.1298	1.27016	2.11254	0.0963482	0.131535	-	-	intron_variant	EDNRA	-
239	PLT	2	4:148284104:T:A	4	148284104	T	A	0.7895	0.1536	0.4668	-0.02708	0.02013	-0.00311061	0.003262	0.02939	0.00429875	11.4772	15.9886	0.30681	0.328543	0.78956	0.856871	-	-	regulatory_region_variant	NA	-
241	PLT	1	4:153918980:C:A	4	153918980	C	A	0.3119	0.2786	0.2961	0.01573	0.007524	0.0138327	0.002862	0.02062	0.00468383	9.32966	7.41099	0.145576	2.5025	0.108849	0.0543662	-	-	regulatory_region_variant	NA	-
241	PLT	1	4:153919578:A:C	4	153919578	A	C	0.6065	0.3127	0.6297	-0.01545	0.03153	-0.0106181	0.002717	0.02052	0.00449588	8.37789	7.88696	0.905167	1.74018	0.174022	0.220214	-	-	regulatory_region_variant	NA	-
241	PLT	1	4:153919761:G:A	4	153919761	G	A	0.3119	0.2788	0.2959	0.01568	0.005973	0.0139715	0.00286	0.02057	0.00471273	9.29183	7.37746	0.112647	2.51849	0.101894	0.0506488	-	-	intergenic_variant	NA	-
241	PLT	1	4:153919893:A:G	4	153919893	A	G	0.312	0.2861	0.3026	0.01585	0.006738	0.0135819	0.00286	0.02037	0.00460286	9.41364	7.52417	0.130293	2.49894	0.137309	0.069847	-	-	intergenic_variant	NA	-
241	PLT	1	4:153919961:G:A	4	153919961	G	A	0.6065	0.3127	0.6305	-0.0155	0.03048	-0.0104994	0.002717	0.02053	0.00447517	8.40927	7.9338	0.861272	1.72196	0.174591	0.244529	-	-	intergenic_variant	NA	-
241	PLT	1	4:153921045:C:T	4	153921045	C	T	0.6069	0.3176	0.6366	-0.01559	0.03004	-0.0106172	0.002721	0.02052	0.00439441	8.54653	7.99688	0.844024	1.8044	0.227631	0.28213	-	-	intergenic_variant	NA	-
242	PLT	1	4:154451678:A:C	4	154451678	A	C	0.03384	0.03179	0.1675	0.05319	0.06691	0.0431347	0.007386	0.05271	0.00574351	24.697	12.225	0.689734	13.2288	0.0591707	0.612883	-	0.0171452	intron_variant	KIAA0922	-
