## Supplementary Tables for "Fine-mapping across diverse ancestries drives the discovery of putative causal variants underlying human complex traits and diseases" (part 8 of 11)

### Sheet: Suppl Table 22 (continued)
Supplementary Table 22: Variants with PIP > 0.1 in cross-population or single-population fine-mapping in the biobank fine-mapping analysis.
242	PLT	1	4:154456852:A:G	4	154456852	A	G	0.03211	0.005685	0.1548	0.0522	0.2665	0.0483533	0.007545	0.1711	0.00605943	25.4928	11.3406	0.92323	14.8341	0.472752	0.0880639	-	0.639405	intron_variant	KIAA0922	-
242	PLT	1	4:154457001:T:A	4	154457001	T	A	0.03212	0.01776	0.1664	0.052	0.1711	0.0461586	0.007545	0.06611	0.00597361	25.033	11.2595	2.01545	13.9585	0.406659	0.0735473	-	0.0983946	intron_variant	KIAA0922	-
242	PLT	1	4:154457519:G:A	4	154457519	G	A	0.0321	0.03232	0.1657	0.05153	0.003106	0.0463042	0.007549	0.0497	0.0059552	24.1194	11.0591	0.0221993	14.1238	0.0161476	0.0477372	-	0.139493	intron_variant	KIAA0922	-
245	PLT	1	4:178144785:A:G	4	178144785	A	G	0.5998	0.1424	0.06127	0.01834	0.02188	0.0197842	0.002719	0.02947	0.00719549	12.6005	10.8156	0.33931	2.22416	0.990435	0.995544	-	-	intergenic_variant	NA	-
246	PLT	1	4:185786139:G:A	4	185786139	G	A	0.5237	0.6489	0.3091	-0.01336	-0.02307	-0.0169285	0.002671	0.01957	0.00502119	8.96698	6.24583	0.622585	3.12619	0.492796	-	-	-	intergenic_variant	NA	-
246	PLT	1	4:185786188:A:T	4	185786188	A	T	0.5365	0.6517	0.3081	-0.01246	-0.0224	-0.0170511	0.002669	0.01956	0.00502772	8.20322	5.5178	0.598378	3.15781	0.112293	-	-	-	intergenic_variant	NA	-
247	PLT	1	4:188571518:C:G	4	188571518	C	G	0.02292	-	-	0.04927	-0.1146	-	0.008456	0.2716	-	8.20607	8.24751	0.171942	-	0.975206	0.971536	-	-	intron_variant	RP11-565A3.1,RP11-565A3.2	-
248	PLT	1	5:699036:G:A	5	699036	G	A	0.7576	0.96504	0.5765	0.01992	0.02354	0.0133461	0.003266	0.05638	0.00770653	9.5397	8.97225	0.169864	1.0793	0.388331	0.664639	-	-	intergenic_variant	NA	-
248	PLT	1	5:699046:A:G	5	699046	A	G	0.7572	0.6672	0.5553	0.0195	0.04142	0.0136554	0.003265	0.02024	0.00789447	9.84924	8.63127	1.39027	1.0774	0.585511	0.321947	-	-	intergenic_variant	NA	Adipose_Subcutaneous(0.255)
249	PLT	1	5:1285974:C:A	5	1285974	C	A	0.3223	0.1717	0.3823	0.04949	0.04827	0.0380154	0.002866	0.02575	0.00439178	82.126	66.0863	1.21572	17.3111	1	1	-	-	intron_variant	TERT	-
249	PLT	2	5:1103376:C:T	5	1103376	C	T	0.06759	0.008247	-	-0.04296	0.07361	-	0.005274	0.1378	-	15.3287	15.4233	0.226786	-	0.0492044	0.109708	-	-	intron_variant	SLC12A7	-
249	PLT	2	5:1105142:A:C	5	1105142	A	C	0.06826	0.04176	-	-0.04372	0.07806	-	0.005254	0.04281	-	15.0366	16.0604	1.16595	-	0.695084	0.348617	-	-	intron_variant	SLC12A7	-
249	PLT	2	5:1106217:T:C	5	1106217	T	C	0.0671	0.008534	-	-0.04319	0.05872	-	0.005288	0.1345	-	15.4178	15.5021	0.178869	-	0.0584618	0.13272	-	-	intron_variant	SLC12A7	-
249	PLT	3	5:1272074:C:T	5	1272074	C	T	0.007741	-	-	0.07917	-	-	0.01435	-	-	7.46256	7.46257	-	-	0.315119	0.510947	-	-	intron_variant	TERT	-
249	PLT	3	5:1333246:G:T	5	1333246	G	T	0.01211	-	-	0.07214	-0.1608	-	0.01169	0.3207	-	9.10729	9.16863	0.210358	-	0.683844	0.488671	-	-	intron_variant	CLPTM1L	-
249	PLT	4	5:1287194:G:A	5	1287194	G	A	0.5764	0.7273	0.6223	-0.02738	-0.03703	-0.0401677	0.002686	0.02104	0.00435744	41.5496	23.6741	1.10562	19.5197	-	-	-	0.918273	intron_variant	TERT	-
250	PLT	1	5:11386127:C:T	5	11386127	C	T	0.90075	0.8481	-	-0.02746	-0.006774	-	0.004429	0.02478	-	9.1147	9.24836	0.105367	-	0.339818	0.372791	-	-	intron_variant	CTNND2	-
250	PLT	1	5:11387204:T:C	5	11387204	T	C	0.90048	0.847	-	-0.02729	-0.00822	-	0.004424	0.02467	-	9.05769	9.16187	0.131365	-	0.284326	0.309154	-	-	intron_variant	CTNND2	-
250	PLT	1	5:11390193:T:C	5	11390193	T	C	0.90054	0.859	-	-0.02733	-0.0221	-	0.004427	0.02554	-	9.33273	9.17521	0.412436	-	0.375203	0.317926	-	-	intron_variant	CTNND2	-
254	PLT	1	5:55808278:C:T	5	55808278	C	T	0.1686	0.199	0.3262	0.02084	-0.06642	0.0100469	0.003532	0.02291	0.00455836	7.71693	8.44039	2.42695	1.56035	0.284555	0.128299	-	-	intron_variant	AC022431.2	-
254	PLT	1	5:55808966:A:C	5	55808966	A	C	0.1703	0.2399	0.3265	0.02086	-0.04394	0.0101027	0.003518	0.02151	0.00455887	8.01291	8.51734	1.38642	1.57369	0.0617201	0.151962	-	-	intron_variant	AC022431.2	-
254	PLT	1	5:55811092:C:T	5	55811092	C	T	0.1705	0.1962	0.3293	0.02068	-0.06777	0.00967653	0.003517	0.02312	0.00446975	7.59295	8.38696	2.47157	1.51719	0.246017	0.111875	-	-	intron_variant	AC022431.2	-
254	PLT	1	5:55811341:G:A	5	55811341	G	A	0.1703	0.1967	0.3259	0.02071	-0.06799	0.0100449	0.003519	0.02306	0.00454389	7.69422	8.40057	2.49563	1.56766	0.294758	0.116767	-	-	intron_variant	AC022431.2	-
254	PLT	1	5:55816888:T:C	5	55816888	T	C	0.8153	0.7227	0.6193	-0.02007	0.02693	-0.0125467	0.003414	0.02067	0.00433004	9.21968	8.38361	0.715289	2.42477	0.0668407	0.113731	-	-	intron_variant	AC022431.2	-
256	PLT	1	5:60628774:C:T	5	60628774	C	T	0.005756	0.01941	0.1669	0.06494	0.007111	0.0879117	0.01772	0.06585	0.00568721	55.4646	3.60634	0.0390513	53.1749	0.134912	-	-	0.270871	splice_region_variant	ZSWIM6	-
256	PLT	1	5:60629143:G:T	5	60629143	G	T	0.005503	0.01849	0.1683	0.07399	0.005964	0.0875805	0.01785	0.06794	0.00567217	56.3873	4.46894	0.0314942	53.0577	0.697692	-	-	0.203737	intron_variant	ZSWIM6	-
256	PLT	1	5:60652755:A:G	5	60652755	A	G	0.006094	0.03595	0.1785	0.06006	-0.03098	0.086519	0.0174	0.04797	0.005602	54.0778	3.25413	0.285339	53.084	0.064991	-	-	0.202805	intron_variant	ZSWIM6	-
256	PLT	1	5:60662166:C:T	5	60662166	C	T	0.005977	0.01947	0.1729	0.06511	0.007002	0.0863937	0.01754	0.06584	0.00560471	55.2994	3.68707	0.0384338	52.8834	0.0842324	-	-	0.139653	intron_variant	ZSWIM6	-
256	PLT	2	5:60225523:A:G	5	60225523	A	G	0.05001	0.0107	-	-0.05566	0.03659	-	0.006029	0.1024	-	19.4263	19.5759	0.142156	-	0.551088	0.701628	-	-	intron_variant	ERCC8	Esophagus_Mucosa(0.125)
257	PLT	1	5:61535124:T:C	5	61535124	T	C	0.4139	0.1741	0.344	0.03091	0.04251	0.0189407	0.002695	0.02516	0.00456675	32.9237	29.7259	1.04045	4.47354	0.166096	0.18017	-	-	intergenic_variant	NA	-
257	PLT	1	5:61539173:T:C	5	61539173	T	C	0.4138	0.1745	0.3104	0.03103	0.0411	0.0195065	0.002696	0.02515	0.00467871	33.26	29.9282	0.990473	4.51475	0.267021	0.286348	-	-	intergenic_variant	NA	-
257	PLT	1	5:61539413:C:T	5	61539413	C	T	0.4139	0.1706	0.3095	0.03111	0.04474	0.0195001	0.002696	0.02548	0.0046806	33.4461	30.0779	1.10178	4.50894	0.441228	0.393198	-	-	intergenic_variant	NA	-
258	PLT	1	5:66000724:G:A	5	66000724	G	A	0.6422	0.6455	0.8527	-0.03536	-0.01099	-0.0181138	0.002771	0.01969	0.00610407	36.8576	36.566	0.239019	2.52253	0.999822	0.998563	-	-	intron_variant	MAST4	-
258	PLT	2	5:67267840:G:A	5	67267840	G	A	0.6692	0.4519	0.8457	-0.02143	0.01001	-0.0212476	0.002819	0.01921	0.00615903	15.6402	13.5352	0.220181	3.25108	0.0933018	0.102263	-	-	downstream_gene_variant	AC010376.1	-
258	PLT	2	5:67268134:G:A	5	67268134	G	A	0.6692	0.4518	0.8428	-0.02143	0.009852	-0.022025	0.002819	0.01921	0.006322	15.6899	13.5352	0.21606	3.30608	0.10554	0.102231	-	-	downstream_gene_variant	AC010376.1	-
258	PLT	2	5:67270605:A:T	5	67270605	A	T	0.6692	0.4516	0.8433	-0.02143	0.01016	-0.0223478	0.00282	0.01923	0.00631977	15.751	13.5261	0.223835	3.39151	0.120476	0.0976902	-	-	intergenic_variant	NA	-
258	PLT	3	5:66278398:A:G	5	66278398	A	G	0.006421	0.05441	0.0147	0.08984	0.02722	0.0056395	0.01536	0.03559	0.0159266	5.13141	8.30569	0.352248	0.140701	-	0.347693	-	-	intron_variant	MAST4	Muscle_Skeletal(0.265)
258	PLT	3	5:66288173:G:A	5	66288173	G	A	0.007972	0.03362	0.01078	0.08587	-0.009252	0.008866	0.01475	0.04703	0.0182188	5.47237	8.23468	0.0736358	0.20307	-	0.225983	-	-	intron_variant	MAST4	Cells_Cultured_fibroblasts(0.991)
259	PLT	1	5:72144005:C:T	5	72144005	C	T	0.92055	0.98106	0.90689	0.05142	-0.03191	0.0421158	0.004875	0.06616	0.00729075	32.0683	25.2835	0.200948	8.11792	1	0.999991	-	-	non_coding_transcript_exon_variant	TNPO1	-
259	PLT	2	5:72097351:T:C	5	72097351	T	C	0.5316	0.2984	0.4313	0.01196	0.02507	0.0143236	0.002657	0.02014	0.00447075	7.69789	5.17048	0.671192	2.86773	0.0167713	0.135631	-	-	intron_variant	CTD-2631K10.1	-
259	PLT	2	5:72103724:T:C	5	72103724	T	C	0.5312	0.2568	-	0.01191	0.04366	-	0.002656	0.02146	-	5.58503	5.13553	1.37776	-	0.0411278	0.126789	-	-	intron_variant	CTD-2631K10.1	-
259	PLT	2	5:72104174:A:T	5	72104174	A	T	0.5296	0.2564	0.4197	0.01173	0.04447	0.0131994	0.002656	0.02145	0.00442912	7.4437	4.99848	1.41846	2.54044	0.0629105	0.100179	-	-	intron_variant	CTD-2631K10.1	-
259	PLT	2	5:72117381:G:A	5	72117381	G	A	0.529	0.2581	0.3777	0.01156	0.04454	0.015547	0.002652	0.02139	0.00433908	8.11611	4.88381	1.4281	3.46897	0.394794	0.0708239	-	-	intron_variant	CTD-2631K10.1,TNPO1	-
260	PLT	1	5:75996909:G:A	5	75996909	G	A	0.04497	0.005534	-	-0.2032	0.0483	-	0.006363	0.1518	-	222.48	223.054	0.124738	-	1	1	-	-	missense_variant	CTD-2384B11.2,IQGAP2	-
260	PLT	2	5:75960968:G:C	5	75960968	G	C	0.00597	-	-	-0.2804	-	-	0.01719	-	-	59.0896	59.0897	-	-	1	1	-	-	missense_variant	IQGAP2	-
260	PLT	3	5:75964507:C:T	5	75964507	C	T	0.01831	-	-	-0.1249	0.01608	-	0.009917	0.209	-	35.5474	35.6453	0.0274857	-	1	1	-	-	missense_variant	IQGAP2	-
260	PLT	4	5:77678408:C:T	5	77678408	C	T	0.4946	0.1389	0.08067	0.03244	-0.04	0.0359396	0.00265	0.02847	0.00777751	37.3689	33.7292	0.795812	5.41798	0.133362	0.0933769	-	-	intron_variant	SCAMP1	-
260	PLT	4	5:77704848:T:C	5	77704848	T	C	0.4883	0.3733	0.0819	0.03281	0.02402	0.0358595	0.00265	0.01915	0.00774477	39.4286	34.4806	0.678339	5.43725	0.176822	0.0931283	-	-	intron_variant	SCAMP1	-
261	PLT	1	5:80835504:T:C	5	80835504	T	C	0.6484	0.94151	0.2101	0.01744	0.03904	0.0189977	0.002777	0.04638	0.00552157	12.1923	9.47079	0.398014	3.23631	0.0416876	0.14331	-	-	intron_variant	SSBP2	-
261	PLT	1	5:80836498:T:C	5	80836498	T	C	0.6481	0.7611	0.1847	0.01748	0.007151	0.0211031	0.002776	0.02148	0.00563551	12.519	9.51742	0.131239	3.7432	0.101281	0.158593	-	-	intron_variant	SSBP2	-
261	PLT	1	5:80838329:A:G	5	80838329	A	G	0.655	0.733	0.1861	0.01766	0.006294	0.0209433	0.00279	0.02089	0.00564467	12.5487	9.60984	0.117366	3.68396	0.106445	0.181783	-	-	intron_variant	SSBP2	-
261	PLT	1	5:80841892:C:T	5	80841892	C	T	0.639	0.93932	0.1848	0.01787	0.03686	0.0206486	0.002758	0.04561	0.00563708	13.0721	10.0356	0.377785	3.60331	0.25568	0.0747596	-	-	intron_variant	SSBP2	-
261	PLT	1	5:80849555:T:C	5	80849555	T	C	0.6455	0.95117	0.1971	0.01839	0.009202	0.0195471	0.002771	0.0546	0.00558969	13.1923	10.4935	0.0624006	3.32741	0.304178	0.186842	-	-	intron_variant	SSBP2	-
262	PLT	1	5:88180196:T:C	5	88180196	T	C	0.05667	0.006542	-	0.2128	0.1721	-	0.00566	0.1135	-	309.093	308.621	0.887919	-	1	1	-	-	intron_variant	MEF2C,MEF2C-AS1	-
262	PLT	2	5:88202001:G:A	5	88202001	G	A	0.02398	0.01845	-	-0.07684	0.01948	-	0.007269	0.05929	-	24.845	25.3909	0.129308	-	0.54915	0.483546	-	-	intron_variant	MEF2C,MEF2C-AS1	-
262	PLT	3	5:87998554:A:G	5	87998554	A	G	0.03105	-	-	0.06307	-0.007924	-	0.00756	0.1383	-	16.0814	16.1386	0.0203107	-	0.222924	0.131906	-	-	intron_variant	CTC-467M3.1	-
262	PLT	3	5:88000599:A:G	5	88000599	A	G	0.03498	0.005228	-	0.05796	0.001948	-	0.007143	0.1284	-	15.2691	15.3108	0.005289	-	0.131891	0.314802	-	-	intron_variant	CTC-467M3.1	-
262	PLT	3	5:88022379:G:A	5	88022379	G	A	0.03273	0.005393	-	0.06125	0.05849	-	0.00739	0.1266	-	15.9863	15.9395	0.191062	-	0.130489	0.248174	-	-	intron_variant	CTC-467M3.1,MEF2C	-
262	PLT	3	5:88044252:G:A	5	88044252	G	A	0.03125	-	-	0.06385	-0.04359	-	0.007549	0.1555	-	16.4782	16.5657	0.108334	-	0.508298	0.300073	-	-	intron_variant	MEF2C	-
262	PLT	4	5:87498379:T:C	5	87498379	T	C	0.01705	-	-	-0.07496	-0.0219	-	0.01022	0.2006	-	12.6402	12.653	0.039498	-	0.199989	0.244229	-	-	3_prime_UTR_variant	TMEM161B	-
262	PLT	4	5:87739348:G:A	5	87739348	G	A	0.01524	-	-	-0.07842	0.4466	-	0.01045	0.2618	-	12.965	13.2093	1.05537	-	0.110608	0.0952567	-	-	intron_variant	CTC-498M16.2,CTC-498M16.4	-
262	PLT	4	5:87814525:C:T	5	87814525	C	T	0.01276	-	-	-0.08798	0.2368	-	0.01163	0.2848	-	13.277	13.411	0.391781	-	0.387651	0.387751	-	-	intron_variant	LINC00461	-
262	PLT	4	5:87835416:G:A	5	87835416	G	A	0.01646	-	-	-0.07804	0.4206	-	0.01028	0.2595	-	13.2658	13.4998	0.978569	-	0.170773	0.156089	-	-	intron_variant	LINC00461	-
262	PLT	5	5:88259272:G:C	5	88259272	G	C	0.2004	0.02555	0.02165	0.01821	-0.01622	0.00375115	0.003321	0.07785	0.0131793	7.11205	7.37935	0.0783363	0.110176	0.99614	0.996761	-	-	intron_variant	MEF2C-AS1	-
262	PLT	6	5:87996170:G:C	5	87996170	G	C	0.6834	0.6305	-	0.02485	0.01861	-	0.002866	0.0202	-	17.5328	17.3668	0.447453	-	0.319968	0.34069	-	-	intron_variant	CTC-467M3.1	-
262	PLT	6	5:88004101:G:A	5	88004101	G	A	0.6856	0.5576	-	0.02485	0.01698	-	0.002866	0.01918	-	17.5029	17.3668	0.424816	-	0.309228	0.340368	-	-	intron_variant	CTC-467M3.1	-
262	PLT	6	5:88006893:G:C	5	88006893	G	C	0.6903	0.5466	-	0.02466	0.01858	-	0.002879	0.01918	-	17.1529	16.9681	0.477965	-	0.162011	0.135618	-	-	intron_variant	CTC-467M3.1	-
262	PLT	6	5:88009593:G:A	5	88009593	G	A	0.6903	0.5463	-	0.02473	0.01834	-	0.002879	0.01918	-	17.2371	17.0598	0.46984	-	0.184861	0.157022	-	-	intron_variant	CTC-467M3.1,MEF2C	-
264	PLT	1	5:96121184:G:A	5	96121184	G	A	0.2275	0.08381	0.04252	-0.02044	0.03499	-0.0240866	0.003151	0.03394	0.0102809	10.8914	10.0572	0.519174	1.71813	0.114455	0.0751759	-	-	non_coding_transcript_exon_variant	CTD-2260A17.1,ERAP1	-
264	PLT	1	5:96147733:A:G	5	96147733	A	G	0.2718	0.1815	0.1357	-0.01945	-0.0071	-0.00835574	0.002973	0.02421	0.00622586	10.0227	10.2174	0.113894	0.745783	0.027126	0.191553	-	-	upstream_gene_variant	CTD-2260A17.2,ERAP1	Nerve_Tibial(0.101)
264	PLT	1	5:96153790:C:T	5	96153790	C	T	0.2266	0.05287	0.03277	-0.02044	-0.01794	-0.0289084	0.003155	0.04363	0.0114681	11.3667	10.0335	0.166893	1.93143	0.109491	0.0713981	-	-	intron_variant	CTD-2260A17.2	-
264	PLT	1	5:96160760:T:A	5	96160760	T	A	0.2963	0.1211	0.1396	-0.01931	0.04203	-0.0111926	0.002916	0.02836	0.00629272	10.3547	10.4508	0.859065	1.12323	0.116953	0.147916	-	-	intron_variant	CTD-2260A17.2	-
265	PLT	1	5:98269018:T:C	5	98269018	T	C	0.08259	0.01097	-	-0.03002	-0.009365	-	0.004805	0.118	-	9.37479	9.38023	0.0283796	-	0.176494	0.181919	-	-	intron_variant	CTD-2007H13.3,Y_RNA	-
265	PLT	1	5:98280018:G:T	5	98280018	G	T	0.08241	0.01097	-	-0.02979	-0.01993	-	0.004809	0.1175	-	9.2383	9.23344	0.0628276	-	0.132354	0.134884	-	-	intron_variant	CTD-2007H13.3	-
265	PLT	1	5:98291701:G:T	5	98291701	G	T	0.0831	0.01107	-	-0.02966	-0.02526	-	0.004787	0.1167	-	9.24718	9.23706	0.0816367	-	0.132984	0.134091	-	-	intron_variant	CTD-2007H13.1,CTD-2007H13.3	-
265	PLT	1	5:98294885:G:A	5	98294885	G	A	0.08377	0.01172	-	-0.02971	0.002098	-	0.004775	0.1119	-	9.29115	9.30902	0.0065455	-	0.152117	0.156499	-	-	intron_variant	CTD-2007H13.1,CTD-2007H13.3	-
265	PLT	1	5:98307861:C:T	5	98307861	C	T	0.08286	0.01107	-	-0.03017	-0.02452	-	0.004811	0.1172	-	9.45457	9.44535	0.078688	-	0.205882	0.208156	-	-	intron_variant	CTD-2007H13.3	-
266	PLT	1	5:100625183:T:G	5	100625183	T	G	0.008655	-	-	-0.07413	0.2085	-	0.01357	0.2812	-	7.22643	7.32909	0.338745	-	0.229657	0.229467	-	-	intergenic_variant	NA	-
266	PLT	1	5:100641969:A:C	5	100641969	A	C	0.006404	-	-	-0.07936	0.1727	-	0.01474	0.2478	-	7.01525	7.13755	0.313503	-	0.152162	0.151824	-	-	intergenic_variant	NA	-
266	PLT	1	5:100778100:G:A	5	100778100	G	A	0.00719	-	-	-0.07941	0.1728	-	0.01417	0.2521	-	7.56098	7.67913	0.307096	-	0.499142	0.502081	-	-	regulatory_region_variant	NA	-
268	PLT	1	5:108167603:G:A	5	108167603	G	A	0.02148	-	-	0.04811	-0.1905	-	0.008659	0.243	-	7.48122	7.55922	0.363443	-	0.304892	0.0873549	-	-	intron_variant	CTD-2197I11.1,FER	-
268	PLT	1	5:108247052:A:G	5	108247052	A	G	0.07886	0.05592	-	0.02694	-0.01813	-	0.004902	0.03789	-	7.14942	7.40991	0.199076	-	0.0684952	0.106546	-	-	intron_variant	FER	-
269	PLT	1	5:111059676:G:A	5	111059676	G	A	0.07644	0.3353	0.2462	-0.05736	-0.03664	-0.0435407	0.004985	0.01913	0.00515662	45.3633	29.9125	1.25608	16.5121	0.0291423	0.314062	-	0.32571	intron_variant	NREP,RN7SKP57,STARD4-AS1	-
269	PLT	1	5:111061016:T:G	5	111061016	T	G	0.07531	0.2206	0.2617	-0.05769	-0.08535	-0.0402036	0.005015	0.02182	0.00505493	45.1503	29.8973	4.0376	14.741	0.0219264	0.283304	-	0.00553361	intron_variant	NREP,STARD4-AS1	-
269	PLT	1	5:111061017:A:G	5	111061017	A	G	0.0753	0.2206	0.2617	-0.05763	-0.0854	-0.0402036	0.005015	0.02181	0.00505493	45.1031	29.8371	4.04495	14.741	0.0193014	0.245789	-	-	intron_variant	NREP,STARD4-AS1	-
269	PLT	1	5:111061847:T:G	5	111061847	T	G	0.07477	0.2251	0.243	-0.05733	-0.07978	-0.0434214	0.005041	0.02161	0.00517539	46.3986	29.2429	3.65235	16.3131	0.189726	0.0518646	-	0.217283	intron_variant	NREP,STARD4-AS1	-
269	PLT	1	5:111061881:C:T	5	111061881	C	T	0.07475	0.2199	0.2427	-0.05739	-0.08416	-0.0434289	0.005041	0.02182	0.00517465	46.6187	29.3022	3.94013	16.3229	0.366664	0.0596544	-	0.22209	intron_variant	NREP,STARD4-AS1	-
269	PLT	1	5:111061883:A:G	5	111061883	A	G	0.07855	0.2221	0.2426	-0.05635	-0.08581	-0.0434263	0.004956	0.02177	0.00517433	46.7286	29.2295	4.09195	16.323	0.37324	0.0453259	-	0.22215	intron_variant	NREP,STARD4-AS1	-
273	PLT	1	5:131824486:A:C	5	131824486	A	C	0.338	0.4887	0.3493	0.0366	0.01236	0.0248941	0.0028	0.01825	0.0044314	43.9385	38.3192	0.302561	7.7132	0.101821	0.108753	-	0.0181457	non_coding_transcript_exon_variant	IRF1	-
273	PLT	2	5:131638324:T:A	5	131638324	T	A	0.4726	0.07802	-	-0.03348	-0.01923	-	0.002668	0.04193	-	35.4145	35.3937	0.189427	-	0.127205	0.116402	-	-	intron_variant	SLC22A4	-
273	PLT	2	5:131652529:A:C	5	131652529	A	C	0.4756	0.2558	-	-0.03381	0.009868	-	0.002657	0.02166	-	35.5364	36.3664	0.187964	-	0.401247	0.394515	-	-	intron_variant	AC034220.3,SLC22A4	Breast_Mammary_Tissue(0.186);Skin_Sun_Exposed_Lower_leg(0.265);Thyroid(0.394)
273	PLT	2	5:131664638:T:A	5	131664638	T	A	0.4753	0.1591	-	-0.03352	-0.01763	-	0.002656	0.02705	-	35.8063	35.7883	0.288565	-	0.101817	0.098512	-	-	intron_variant	AC034220.3,SLC22A4	Muscle_Skeletal(0.157)
273	PLT	2	5:131677047:G:T	5	131677047	G	T	0.4791	0.3399	-	-0.03345	-0.001274	-	0.002655	0.01951	-	35.0866	35.6692	0.0232213	-	0.104926	0.121417	-	-	intron_variant	AC034220.3,SLC22A4	Adipose_Subcutaneous(0.109);Artery_Tibial(0.245);Esophagus_Muscularis(0.314);Skin_Not_Sun_Exposed_Suprapubic(0.634)
277	PLT	2	5:141570242:C:T	5	141570242	C	T	0.06713	0.04432	0.3378	0.0487	-0.03401	0.0276422	0.005264	0.04349	0.0046128	25.1023	19.655	0.362307	8.68479	0.117151	0.0945942	-	-	intergenic_variant	NA	-
277	PLT	2	5:141570665:C:A	5	141570665	C	A	0.06633	0.0324	0.3366	0.04901	-0.0001479	0.027658	0.005293	0.05284	0.00460455	25.4612	19.687	0.00097099	8.72267	0.109455	0.110818	-	-	intergenic_variant	NA	-
277	PLT	2	5:141571169:C:T	5	141571169	C	T	0.06635	0.0324	0.3369	0.04904	-0.00131	0.0277099	0.005293	0.05301	0.00460336	25.5156	19.7101	0.0086479	8.75704	0.116364	0.114542	-	-	intergenic_variant	NA	-
277	PLT	2	5:141571302:G:A	5	141571302	G	A	0.06635	0.0324	0.3369	0.04904	-0.001186	0.0277099	0.005292	0.05301	0.00460336	25.5229	19.7172	0.00782204	8.75704	0.117841	0.115972	-	-	intergenic_variant	NA	-
277	PLT	2	5:141574533:C:A	5	141574533	C	A	0.0693	0.07366	0.3431	0.04883	-0.01959	0.027362	0.005185	0.03375	0.00460223	25.4516	20.3356	0.250561	8.55938	0.251389	0.32778	-	-	intergenic_variant	NA	-
280	PLT	1	5:156390297:T:C	5	156390297	T	C	0.6346	0.3465	0.7289	-0.02701	-0.04001	-0.0152282	0.002752	0.01936	0.00472271	24.0618	22.0117	1.41152	2.8989	0.133179	0.0986682	-	-	upstream_gene_variant	TIMD4	Spleen(0.135)
280	PLT	1	5:156391628:T:C	5	156391628	T	C	0.6346	0.3482	0.7168	-0.02708	-0.03936	-0.0155877	0.002752	0.01936	0.00484217	24.235	22.1213	1.37627	2.89086	0.147137	0.118104	-	-	upstream_gene_variant	TIMD4	Spleen(0.135)
280	PLT	1	5:156392082:C:A	5	156392082	C	A	0.6345	0.2103	0.7158	-0.0272	-0.0445	-0.0155407	0.002752	0.02404	0.00484278	24.2059	22.31	1.19275	2.87557	0.129968	0.161802	-	-	upstream_gene_variant	TIMD4	-
280	PLT	1	5:156396003:C:T	5	156396003	C	T	0.6348	0.3478	0.7164	-0.02706	-0.04058	-0.0154667	0.002753	0.01936	0.00484742	24.1677	22.0746	1.44279	2.84794	0.139204	0.108794	-	-	intergenic_variant	NA	Spleen(0.135)
280	PLT	1	5:156398169:G:C	5	156398169	G	C	0.6348	0.3541	0.7127	-0.02691	-0.04436	-0.0149585	0.002754	0.01923	0.00485451	23.8265	21.825	1.67643	2.68602	0.110152	0.0772599	-	-	intergenic_variant	NA	Spleen(0.135)
280	PLT	1	5:156399950:A:G	5	156399950	A	G	0.6362	0.5293	0.7157	-0.02694	-0.04075	-0.0155363	0.002755	0.01845	0.00490461	24.0519	21.8565	1.56547	2.81345	0.109522	0.0735287	-	-	intergenic_variant	NA	-
280	PLT	2	5:156170215:T:G	5	156170215	T	G	0.8385	0.96817	-	-0.03272	0.1085	-	0.003594	0.05656	-	18.5046	19.0604	1.25908	-	0.822627	0.0678875	-	-	intron_variant	CTC-340I23.2,SGCD	-
280	PLT	2	5:156238205:T:C	5	156238205	T	C	0.8517	0.96907	0.7071	-0.0324	-0.06924	0.00872187	0.003724	0.05816	0.0050055	8.68761	17.4802	0.631069	1.08922	0.0237062	0.12729	-	-	upstream_gene_variant	RNU6-556P	-
280	PLT	2	5:156282132:G:A	5	156282132	G	A	0.8478	0.97759	0.7055	-0.03366	-0.06264	0.00907081	0.003691	0.07369	0.00461707	8.50571	19.1221	0.403075	1.30577	0.112121	0.616206	-	-	downstream_gene_variant	PPP1R2P3	-
281	PLT	1	5:159595612:G:C	5	159595612	G	C	0.701	0.7185	0.5405	-0.06133	-0.008015	-0.0289617	0.002906	0.0203	0.00471389	97.9281	98.1418	0.159285	9.09411	0.61932	0.621279	-	-	intergenic_variant	NA	-
281	PLT	1	5:159595894:G:C	5	159595894	G	C	0.7008	0.7217	0.5409	-0.06125	-0.006874	-0.0288781	0.002905	0.02035	0.004704	97.6517	97.9556	0.133404	9.08084	0.373613	0.378349	-	-	intergenic_variant	NA	-
281	PLT	2	5:158617525:T:A	5	158617525	T	A	0.2484	0.6248	-	-0.04073	-0.03258	-	0.003078	0.01941	-	39.8228	39.2451	1.03037	-	0.18758	0.0501632	-	-	intron_variant	RNF145	-
281	PLT	2	5:158635102:T:C	5	158635102	T	C	0.2504	0.6305	0.3273	-0.04127	-0.02956	-0.00564855	0.00307	0.01956	0.00465579	32.3771	40.4705	0.88364	0.647737	0.541257	0.635751	-	-	5_prime_UTR_variant	CTB-11I22.1,RNF145	-
281	PLT	5	5:159621923:G:C	5	159621923	G	C	0.3923	0.1934	0.1362	-0.03382	-0.04268	-0.032837	0.00272	0.02385	0.00619446	41.5678	34.7664	1.13353	6.93872	0.770252	-	-	-	intron_variant	CTB-127C13.1,FABP6	-
282	PLT	1	5:168492486:G:A	5	168492486	G	A	0.08186	0.04052	0.01748	-0.03038	-0.03992	-0.0278124	0.004831	0.04448	0.0151765	10.4029	9.49426	0.43243	1.17481	0.589993	0.61402	-	-	intron_variant	SLIT3	-
282	PLT	1	5:168493053:C:T	5	168493053	C	T	0.08082	0.04061	0.01748	-0.02952	-0.03863	-0.0279564	0.004861	0.04448	0.0151849	9.81107	8.90073	0.414391	1.18302	0.133098	0.146575	-	-	intron_variant	SLIT3	-
282	PLT	1	5:168493739:G:A	5	168493739	G	A	0.08004	0.04008	0.01741	-0.0294	-0.02863	-0.0276524	0.004883	0.04486	0.0152401	9.58153	8.7608	0.281217	1.15733	0.0868412	0.117405	-	-	intron_variant	SLIT3	-
285	PLT	1	5:177606419:G:A	5	177606419	G	A	0.1097	0.2344	0.4661	-0.03399	-0.03356	-0.019636	0.004259	0.02136	0.00429665	18.7169	14.8373	0.934999	5.31198	0.134334	0.175852	-	-	intergenic_variant	NA	-
285	PLT	1	5:177608542:C:T	5	177608542	C	T	0.1101	0.2975	0.4446	-0.03396	-0.03781	-0.0204642	0.004255	0.01996	0.00441038	19.2408	14.8389	1.23518	5.45794	0.309627	0.181916	-	-	downstream_gene_variant	GMCL1P1	-
285	PLT	1	5:177610211:C:T	5	177610211	C	T	0.1349	0.3003	0.4456	-0.03012	-0.03959	-0.0205691	0.003895	0.01987	0.00442444	18.9311	13.9786	1.33422	5.47679	0.123757	0.157501	-	-	downstream_gene_variant	GMCL1P1	-
285	PLT	1	5:177610251:C:T	5	177610251	C	T	0.1349	0.2977	0.4421	-0.0301	-0.03665	-0.0208543	0.003895	0.02	0.0044308	18.9759	13.9611	1.17472	5.59894	0.106032	0.151557	-	-	downstream_gene_variant	GMCL1P1	-
285	PLT	1	5:177614401:C:G	5	177614401	C	G	0.1398	0.3219	0.4271	-0.02984	-0.04229	-0.0206537	0.003836	0.0196	0.00445465	19.2045	14.1359	1.50927	5.45041	0.186065	0.161631	-	-	upstream_gene_variant	GMCL1P1	-
285	PLT	2	5:177635181:G:T	5	177635181	G	T	0.07717	0.01012	0.1465	-0.03253	0.03359	-0.0046706	0.004939	0.09644	0.00594047	7.54212	10.3461	0.138098	0.364787	0.0619126	0.113018	-	-	intron_variant	HNRNPAB,PHYKPL	Colon_Transverse(0.431);Esophagus_Mucosa(0.211);Skin_Sun_Exposed_Lower_leg(0.497)
285	PLT	2	5:177636199:C:T	5	177636199	C	T	0.07703	0.01011	0.1366	-0.03269	0.02266	-0.00368194	0.004945	0.09669	0.0060649	7.40461	10.4174	0.0889982	0.264568	0.0704144	0.135943	-	-	intron_variant	HNRNPAB,PHYKPL	Colon_Transverse(0.431);Esophagus_Mucosa(0.211);Skin_Sun_Exposed_Lower_leg(0.497)
285	PLT	2	5:177640285:G:T	5	177640285	G	T	0.05751	0.008783	0.1362	-0.03845	0.1048	-0.0035383	0.005647	0.09838	0.00607745	7.01941	11.0073	0.542482	0.251478	0.169982	0.0994458	-	-	intron_variant	HNRNPAB,PHYKPL	-
285	PLT	2	5:177640864:A:G	5	177640864	A	G	0.07782	0.04105	0.1411	-0.03295	0.03566	-0.0043296	0.004927	0.04351	0.00602136	7.51456	10.6444	0.384624	0.325951	0.132213	0.209961	-	-	intron_variant	HNRNPAB,PHYKPL	Colon_Transverse(0.140);Esophagus_Mucosa(0.545)
285	PLT	2	5:177649103:A:C	5	177649103	A	C	0.05738	0.04329	-	-0.03769	0.03075	-	0.005655	0.0422	-	10.1214	10.577	0.331426	-	0.21926	0.0435806	-	-	intron_variant	PHYKPL	-
286	PLT	1	5:179135955:T:G	5	179135955	T	G	0.04794	-	-	-0.03821	0.2957	-	0.006245	0.1907	-	8.87811	9.02474	0.917226	-	0.662863	0.615515	-	-	intron_variant	CANX	-
286	PLT	1	5:179160402:G:C	5	179160402	G	C	0.04752	-	-	-0.03718	0.2482	-	0.006266	0.1872	-	8.40252	8.5282	0.733092	-	0.192675	0.175761	-	-	missense_variant	CANX,MAML1	-
286	PLT	1	5:179215859:G:A	5	179215859	G	A	0.05049	0.005209	-	-0.03584	0.256	-	0.006082	0.1839	-	8.29158	8.42055	0.785411	-	0.11244	0.15777	-	-	intron_variant	MAML1	-
287	PLT	1	6:2030894:T:C	6	2030894	T	C	0.3549	0.07238	-	-0.01722	0.05038	-	0.002799	0.03935	-	8.82798	9.11681	0.69802	-	0.940312	0.735824	-	-	intron_variant	GMDS	-
288	PLT	1	6:2776087:A:C	6	2776087	A	C	0.1601	0.04916	0.2607	-0.01728	-0.02718	-0.0209335	0.003613	0.04573	0.00513086	9.48373	5.76213	0.257847	4.34629	0.144148	-	-	-	intron_variant	WRNIP1	-
288	PLT	1	6:2777153:T:G	6	2777153	T	G	0.16	0.04916	0.2607	-0.01733	-0.02934	-0.0209335	0.003613	0.04575	0.00513086	9.52375	5.79208	0.282895	4.34629	0.161385	-	-	-	intron_variant	WRNIP1	-
288	PLT	1	6:2777264:G:A	6	2777264	G	A	0.16	0.04916	0.2607	-0.01732	-0.02886	-0.0209645	0.003613	0.04575	0.00513148	9.52447	5.78608	0.277236	4.35667	0.161176	-	-	-	intron_variant	WRNIP1	-
288	PLT	1	6:2777955:A:G	6	2777955	A	G	0.1601	0.04924	0.2611	-0.0173	-0.02832	-0.0207454	0.003613	0.04571	0.00513171	9.44093	5.7741	0.271201	4.27684	0.131797	-	-	-	intron_variant	WRNIP1	-
288	PLT	2	6:2769638:G:A	6	2769638	G	A	0.4144	0.3067	0.4106	0.01536	-0.006727	0.0119916	0.002694	0.01976	0.00484904	8.97798	7.92549	0.134583	1.87293	-	0.239614	-	-	intron_variant	WRNIP1	-
288	PLT	2	6:2776303:T:C	6	2776303	T	C	0.4144	0.3165	0.418	0.01555	-0.002364	0.0114771	0.002692	0.01963	0.00473474	9.14255	8.11732	0.0437623	1.8139	-	0.371971	-	-	intron_variant	WRNIP1	-
288	PLT	2	6:2776995:A:G	6	2776995	A	G	0.4144	0.3165	0.4179	0.01557	-0.002401	0.0115168	0.002693	0.01964	0.00475937	9.15274	8.13095	0.0444563	1.80888	-	0.384618	-	-	intron_variant	WRNIP1	-
290	PLT	1	6:7086433:A:G	6	7086433	A	G	0.08183	0.2563	0.05417	0.02797	0.06447	0.00759519	0.004837	0.02092	0.00905003	8.70575	8.13316	2.68657	0.396496	0.147883	0.0952112	-	-	intergenic_variant	NA	-
290	PLT	1	6:7087912:C:G	6	7087912	C	G	0.0819	0.2693	0.05422	0.0287	0.05651	0.0079643	0.004837	0.02047	0.00904663	8.95273	8.52773	2.23889	0.421746	0.189256	0.245521	-	-	intergenic_variant	NA	-
290	PLT	1	6:7088150:A:G	6	7088150	A	G	0.08173	0.2687	0.05409	0.02843	0.05697	0.0079323	0.004842	0.02047	0.00904839	8.81474	8.36475	2.26887	0.419446	0.137444	0.161931	-	-	intergenic_variant	NA	-
290	PLT	1	6:7089280:C:A	6	7089280	C	A	0.07039	0.2666	0.05349	0.03068	0.05605	0.00770191	0.005174	0.02052	0.00908231	8.77859	8.51772	2.20031	0.401832	0.222184	0.0834949	-	-	intergenic_variant	NA	-
290	PLT	1	6:7096795:A:G	6	7096795	A	G	0.08111	0.3359	0.05558	0.02857	0.05133	0.00926085	0.004865	0.01912	0.00895108	8.98338	8.36742	2.13899	0.521646	0.10703	0.116822	-	-	intergenic_variant	NA	-
290	PLT	1	6:7097196:T:C	6	7097196	T	C	0.08065	0.3374	0.05558	0.02863	0.05298	0.00926085	0.004879	0.01911	0.00895108	9.02104	8.35549	2.25454	0.521646	0.125804	0.110318	-	-	intergenic_variant	NA	-
290	PLT	2	6:7211751:G:A	6	7211751	G	A	0.2355	0.1489	0.5218	-0.02127	0.002399	0.000559678	0.003124	0.02666	0.00422457	7.08788	11.0063	0.0323121	0.0483695	-	0.396159	-	-	intron_variant	RREB1	-
290	PLT	2	6:7214676:C:T	6	7214676	C	T	0.23	0.1482	0.5221	-0.02139	0.001363	0.00052125	0.003148	0.02666	0.00423724	7.06073	10.9647	0.0180792	0.0447481	-	0.174209	-	-	non_coding_transcript_exon_variant	RREB1	-
290	PLT	2	6:7216484:G:C	6	7216484	G	C	0.2356	0.1822	0.5221	-0.02124	0.02664	0.000516839	0.003123	0.02411	0.00428045	6.88572	10.9839	0.569945	0.0438826	-	0.407597	-	-	non_coding_transcript_exon_variant	RREB1	-
291	PLT	1	6:11593985:A:G	6	11593985	A	G	0.4648	0.436	0.5331	-0.01655	0.006216	-0.00917195	0.002666	0.01863	0.00444419	9.5177	9.26978	0.131567	1.40853	0.978535	0.988448	-	-	intergenic_variant	NA	-
292	PLT	1	6:12212556:C:T	6	12212556	C	T	0.4306	0.4623	0.6174	-0.01331	0.007592	-0.0117214	0.002702	0.01852	0.00452878	7.3279	6.07604	0.166309	2.01557	0.779481	0.708974	-	-	intergenic_variant	NA	-
293	PLT	1	6:13574935:C:T	6	13574935	C	T	0.2362	0.2822	0.07974	-0.01995	-0.003897	-0.0122111	0.003143	0.02075	0.0077337	9.91721	9.6597	0.0700563	0.94177	0.992104	0.994045	-	-	5_prime_UTR_variant	SIRT5	-
294	PLT	1	6:15968587:G:T	6	15968587	G	T	0.1175	0.1164	0.2524	0.0234	-0.03936	-0.00235741	0.004106	0.028	0.00497756	4.03645	7.91891	0.796399	0.196693	0.0737539	0.111332	-	-	regulatory_region_variant	NA	-
295	PLT	1	6:22074193:C:T	6	22074193	C	T	0.006269	0.1628	0.6776	-0.03115	0.004377	-0.0298569	0.01739	0.02484	0.00471022	9.94348	1.13518	0.0654355	9.6352	0.0518788	-	-	0.129665	intron_variant	CASC15	-
295	PLT	1	6:22080900:G:T	6	22080900	G	T	0.005477	0.06915	0.6759	-0.04566	-0.02334	-0.0293032	0.01869	0.0337	0.00467791	10.6889	1.83669	0.311071	9.42615	0.174582	-	-	0.0849824	intron_variant	CASC15,RN7SKP240	-
295	PLT	1	6:22081490:A:C	6	22081490	A	C	0.005478	0.06926	0.6686	-0.04444	-0.0192	-0.029773	0.01868	0.03367	0.00472358	10.71	1.76048	0.245258	9.53486	0.167113	-	-	0.113153	intron_variant	CASC15,RN7SKP240	-
295	PLT	1	6:22095606:T:A	6	22095606	T	A	0.005534	0.08614	0.6473	-0.04274	-0.004885	-0.0304479	0.01847	0.03097	0.00485797	10.3816	1.68473	0.0581573	9.4358	0.100658	-	-	0.0841183	intron_variant	CASC15	-
295	PLT	2	6:21809195:C:T	6	21809195	C	T	0.1583	0.1622	0.7084	0.02232	0.03573	0.000891505	0.003629	0.02469	0.00464975	6.46916	9.11204	0.83016	0.0716286	-	0.974227	-	-	intron_variant	CASC15	-
296	PLT	1	6:25527963:T:C	6	25527963	T	C	0.4423	0.4302	0.4963	-0.06333	-0.06807	-0.0420531	0.002669	0.01859	0.00425318	143.936	123.732	3.60102	22.3262	0.17932	0.391779	-	0.0722872	intron_variant	LRRC16A	-
296	PLT	1	6:25528550:G:A	6	25528550	G	A	0.4422	0.4301	0.468	-0.06319	-0.06808	-0.0406264	0.002669	0.01859	0.00427819	141.289	123.191	3.60193	20.662	0.0142607	0.106711	-	-	intron_variant	LRRC16A	-
296	PLT	1	6:25530084:G:C	6	25530084	G	C	0.4423	0.4325	0.4947	-0.06321	-0.06704	-0.042329	0.002669	0.01859	0.00426948	143.678	123.268	3.50771	22.4428	0.0656065	0.12831	-	0.0913807	intron_variant	LRRC16A	-
296	PLT	1	6:25536937:C:T	6	25536937	C	T	0.4422	0.4301	0.4793	-0.06319	-0.06815	-0.0415461	0.002669	0.01859	0.00424858	142.79	123.191	3.60832	21.8575	0.224553	0.107808	-	0.0897808	intron_variant	LRRC16A	-
296	PLT	1	6:25537194:C:T	6	25537194	C	T	0.4422	0.4301	0.4793	-0.06319	-0.06815	-0.0416418	0.002669	0.01859	0.00425623	142.857	123.191	3.60832	21.8786	0.237554	0.107946	-	0.0941888	intron_variant	LRRC16A	-
296	PLT	2	6:25288549:G:A	6	25288549	G	A	0.6491	0.8652	0.737	-0.02404	0.0287	-0.0298304	0.00278	0.02762	0.00498983	24.2992	17.2786	0.524682	8.64674	0.105573	0.0906693	-	-	intron_variant	LRRC16A,Y_RNA	-
296	PLT	2	6:25288727:G:C	6	25288727	G	C	0.6491	0.8651	0.737	-0.02404	0.02871	-0.0298304	0.002779	0.02761	0.00498983	24.3104	17.2905	0.525181	8.64674	0.111359	0.0957492	-	-	intron_variant	LRRC16A,Y_RNA	-
296	PLT	2	6:25289184:G:C	6	25289184	G	C	0.6489	0.8694	0.7371	-0.02407	0.02141	-0.0298258	0.002778	0.02823	0.00498982	24.4892	17.3434	0.348525	8.64432	0.122339	0.108068	-	-	intron_variant	LRRC16A,Y_RNA	-
296	PLT	2	6:25291070:G:A	6	25291070	G	A	0.6489	0.8685	0.7373	-0.02408	0.02122	-0.0298464	0.002777	0.0282	0.00498918	24.528	17.3691	0.345091	8.65736	0.130056	0.112265	-	-	intron_variant	LRRC16A,Y_RNA	-
296	PLT	2	6:25292567:C:T	6	25292567	C	T	0.6489	0.8683	0.7489	-0.0241	0.02106	-0.0292585	0.002777	0.02817	0.00490102	24.5662	17.3966	0.342276	8.62447	0.112046	0.126909	-	-	intron_variant	LRRC16A,Y_RNA	-
296	PLT	2	6:25296606:G:A	6	25296606	G	A	0.6491	0.868	0.7431	-0.02404	0.02124	-0.0294834	0.002775	0.02811	0.00496797	24.3953	17.3379	0.346896	8.53108	0.102808	0.127405	-	-	intron_variant	LRRC16A	-
296	PLT	3	6:26091179:C:G	6	26091179	C	G	0.1506	0.02295	0.02766	-0.04327	-0.1805	-0.0278642	0.003705	0.07842	0.0128684	32.001	30.7863	1.67057	1.51766	0.431178	0.558748	-	-	missense_variant	HFE	-
296	PLT	3	6:26092170:G:T	6	26092170	G	T	0.1518	0.02361	0.02789	-0.04313	-0.188	-0.0269021	0.003692	0.07738	0.0128296	31.9539	30.8027	1.82054	1.44364	0.290494	0.0235744	-	-	intron_variant	HFE	-
296	PLT	3	6:26104632:T:G	6	26104632	T	G	0.8496	0.97699	0.97241	0.04324	0.174	0.0280057	0.003706	0.07805	0.0129094	31.9401	30.7289	1.58853	1.52213	0.276645	0.413756	-	-	downstream_gene_variant	HIST1H1T,HIST1H4C	-
296	PLT	4	6:26093141:G:A	6	26093141	G	A	0.07677	0.008251	-	-0.0725	-0.1967	-	0.004949	0.1354	-	48.144	47.8669	0.834762	-	0.659232	0.621018	-	-	missense_variant	HFE	-
296	PLT	4	6:26098474:T:C	6	26098474	T	C	0.07616	0.008197	-	-0.07218	-0.1792	-	0.004968	0.1364	-	47.3427	47.1002	0.723724	-	0.331472	0.369894	-	-	3_prime_UTR_variant	HFE	-
296	PLT	5	6:28301099:A:G	6	28301099	A	G	0.1259	0.3017	0.09553	-0.02612	0.02914	0.0648352	0.003969	0.01963	0.00719473	0.587036	10.3304	0.861109	18.6919	0.999998	-	-	-	intron_variant	ZSCAN31	-
296	PLT	6	6:25490089:C:T	6	25490089	C	T	0.6548	0.5949	0.6967	0.03152	-0.005704	0.00156038	0.002798	0.0189	0.00459885	21.4567	28.7101	0.117586	0.134076	0.114006	0.341656	-	-	intron_variant	LRRC16A	-
296	PLT	6	6:25492364:A:G	6	25492364	A	G	0.6559	0.7027	0.6993	0.03156	0.02061	-0.000250988	0.002801	0.02038	0.00464966	21.4179	28.721	0.506013	0.0191102	0.0505264	0.294833	-	-	intron_variant	LRRC16A	-
296	PLT	6	6:25504357:G:T	6	25504357	G	T	0.6526	0.5058	0.6594	0.03067	-0.03382	0.00206549	0.002793	0.01873	0.00458397	19.8804	27.3265	1.14892	0.185562	0.799344	0.228931	-	-	intron_variant	LRRC16A	-
296	PLT	7	6:28068773:T:C	6	28068773	T	C	0.005052	-	-	0.1376	0.4153	-	0.0171	0.4028	-	15.2003	15.0706	0.519238	-	0.998856	0.998824	-	-	intergenic_variant	NA	-
296	PLT	8	6:28131590:G:A	6	28131590	G	A	0.007718	-	0.01732	0.004672	0.06408	0.126255	0.0122	0.2676	0.0161062	6.34065	0.153814	0.0911144	14.3424	0.249528	-	-	0.205512	intron_variant	ZKSCAN8,ZNF192P1	-
296	PLT	8	6:28195521:A:G	6	28195521	A	G	0.02785	-	0.01789	-0.01114	0.04611	0.126657	0.00825	0.185	0.0158752	1.89211	0.752226	0.0951911	14.8287	0.382168	-	-	0.668124	synonymous_variant	ZSCAN9	-
296	PLT	8	6:28380820:A:C	6	28380820	A	C	0.01281	-	0.01882	0.01015	0.04807	0.116422	0.01173	0.2628	0.0152428	7.04842	0.412432	0.0681025	13.6558	0.168226	-	-	0.0445502	downstream_gene_variant	RNU2-45P	-
296	PLT	8	6:28408113:G:A	6	28408113	G	A	0.01523	-	0.01883	0.003851	0.1619	0.116473	0.0109	0.2415	0.0152337	5.70841	0.140345	0.298771	13.6824	0.101637	-	-	0.0457283	intron_variant	ZSCAN23	-
296	PLT	9	6:28436145:T:C	6	28436145	T	C	0.1117	0.01121	-	-0.0288	-0.05914	-	0.004148	0.1032	-	11.4698	11.4162	0.246721	-	-	0.275112	-	-	intergenic_variant	NA	-
296	PLT	9	6:28482917:T:C	6	28482917	T	C	0.1117	0.01133	-	-0.02891	-0.05164	-	0.004142	0.1009	-	11.5758	11.529	0.215529	-	-	0.181405	-	-	intron_variant	GPX6	-
296	PLT	10	6:28234916:G:A	6	28234916	G	A	-	0.03088	0.01734	-	-	0.0944776	-	-	0.0105745	18.3882	-	-	18.3881	-	-	-	0.997968	non_coding_transcript_exon_variant	RP5-874C20.3	-
297	PLT	1	6:33541507:A:G	6	33541507	A	G	0.7011	0.7502	0.8686	0.1271	0.04355	0.0888831	0.00290752	0.02112	0.00627318	44.8486	inf	1.40666	44.8445	0.204332	0.168956	-	-	3_prime_UTR_variant	BAK1	-
297	PLT	1	6:33546837:T:C	6	33546837	T	C	0.7033	0.7507	0.8686	0.127381	0.04397	0.0887151	0.00291297	0.02109	0.00628212	44.6014	inf	1.43085	44.555	0.395213	0.415363	-	-	intron_variant	BAK1,GGNBP1	-
297	PLT	1	6:33546930:T:C	6	33546930	T	C	0.7033	0.7506	0.8686	0.127384	0.04413	0.0887151	0.00291304	0.02109	0.00628212	44.6148	inf	1.43893	44.555	0.400451	0.415676	-	-	intron_variant	BAK1,GGNBP1	-
297	PLT	2	6:33545125:A:G	6	33545125	A	G	0.1784	0.3378	0.3067	0.13955	0.0627	0.087741	0.00348815	0.01922	0.00458038	83.0302	inf	2.95648	81.0628	0.355854	0.28022	-	-	intron_variant	BAK1	-
297	PLT	2	6:33546498:C:T	6	33546498	C	T	0.1784	0.3379	0.3067	0.139573	0.06269	0.0878782	0.00348833	0.01922	0.00458048	83.2719	inf	2.95568	81.3095	0.602927	0.299425	-	-	intron_variant	BAK1	-
297	PLT	2	6:33548394:G:T	6	33548394	G	T	0.1784	0.08245	0.3067	0.139444	0.06808	0.0876457	0.00348698	0.03672	0.0045764	81.7156	inf	1.19562	81.0281	0.0134362	0.154604	-	-	upstream_gene_variant	BAK1,GGNBP1	-
297	PLT	2	6:33549403:C:T	6	33549403	C	T	0.1784	0.08265	0.3067	0.139481	0.06749	0.0877513	0.00348659	0.03667	0.00458059	81.7464	inf	1.18244	81.0742	0.024399	0.261596	-	-	upstream_gene_variant	BAK1,GGNBP1,LINC00336	-
297	PLT	3	6:36519616:G:A	6	36519616	G	A	0.008952	0.1149	0.1467	0.181147	0.08048	0.0757746	0.0142304	0.02803	0.00605629	62.0966	36.3927	2.38838	35.1911	0.111873	0.0391789	-	0.00766795	upstream_gene_variant	STK38	-
297	PLT	3	6:36524594:A:G	6	36524594	A	G	0.008984	0.125	0.1632	0.182343	0.07369	0.0648178	0.0142214	0.02713	0.00589925	52.0695	36.9069	2.18019	27.3574	-	0.132137	-	-	intergenic_variant	NA	-
297	PLT	4	6:34165721:A:G	6	34165721	A	G	0.1751	0.5528	0.1149	-0.0448053	-0.01265	-0.023928	0.00350048	0.01874	0.0066247	37.3279	36.7838	0.301326	3.51724	0.0460451	0.131647	-	-	regulatory_region_variant	NA	-
297	PLT	4	6:34183026:C:T	6	34183026	C	T	0.8259	0.4108	0.8675	0.0453296	0.02288	0.0273162	0.00350914	0.01937	0.00684041	39.5611	37.4458	0.6243	4.18612	0.802509	0.548391	-	-	upstream_gene_variant	CYCSP55	-
297	PLT	5	6:33552707:A:C	6	33552707	A	C	0.1778	0.02724	0.3067	0.138848	-0.003644	0.0883359	0.00349166	0.07249	0.0045861	81.5995	inf	0.0177704	81.9481	-	-	-	0.20781	intron_variant	BAK1,GGNBP1,LINC00336	-
297	PLT	5	6:33555877:G:A	6	33555877	G	A	0.1819	0.02904	0.3113	0.12565	-0.03476	0.0874778	0.00346449	0.06943	0.00458515	0	287.284	0.209983	80.4191	-	-	-	0.450343	intron_variant	GGNBP1,LINC00336	-
297	PLT	6	6:33544293:C:T	6	33544293	C	T	0.3666	0.4794	0.7999	0.102889	0.05244	0.0864682	0.00276382	0.01829	0.00532826	0	302.607	2.38279	58.4968	-	-	-	0.977545	intron_variant	BAK1	-
297	PLT	7	6:33827364:G:A	6	33827364	G	A	0.2215	0.02778	0.06233	0.0200169	-0.07907	0.113302	0.00320992	0.0758	0.00874431	23.841	9.34769	0.527414	37.6699	-	-	-	0.321317	regulatory_region_variant	NA	-
297	PLT	7	6:33828234:G:A	6	33828234	G	A	0.2206	0.02754	0.06242	0.0200646	-0.08035	0.112471	0.00321691	0.0763	0.00872846	23.7964	9.35123	0.534165	37.2653	-	-	-	0.214245	intergenic_variant	NA	-
297	PLT	7	6:33838790:A:T	6	33838790	A	T	0.2004	0.0253	0.05862	0.0203883	-0.02531	0.114028	0.00333344	0.07908	0.00887481	23.636	9.01878	0.125561	37.057	-	-	-	0.325492	intron_variant	LINC01016	-
297	PLT	7	6:33842091:A:G	6	33842091	A	G	0.187	0.02452	0.05982	0.0222743	-0.03274	0.113006	0.00342177	0.07985	0.00886111	25.5259	10.1228	0.166348	36.5231	-	-	-	0.1234	intron_variant	LINC01016	-
299	PLT	1	6:40427310:T:G	6	40427310	T	G	0.009073	-	-	0.06939	-0.1756	-	0.01249	0.3646	-	7.5092	7.55816	0.200609	-	0.99489	0.995841	-	-	intron_variant	LRFN2	-
301	PLT	1	6:43348512:A:G	6	43348512	A	G	0.3214	0.7058	0.3031	-0.02202	-0.02797	-0.0100855	0.002842	0.0207	0.0046706	14.3676	14.0301	0.752938	1.51113	0.122478	0.120647	-	-	intergenic_variant	NA	-
301	PLT	1	6:43349215:G:A	6	43349215	G	A	0.3214	0.706	0.3028	-0.02203	-0.02809	-0.0100438	0.002842	0.0207	0.00466979	14.3644	14.0421	0.757509	1.5018	0.124771	0.124326	-	-	intergenic_variant	NA	-
301	PLT	1	6:43349308:A:C	6	43349308	A	C	0.3214	0.706	0.3029	-0.02206	-0.02809	-0.0100504	0.002842	0.0207	0.00467045	14.3978	14.0783	0.757509	1.50301	0.137116	0.136351	-	-	intergenic_variant	NA	-
301	PLT	1	6:43349795:G:A	6	43349795	G	A	0.3212	0.7056	0.3028	-0.02206	-0.02923	-0.0100426	0.002842	0.02069	0.00466977	14.4176	14.0783	0.802096	1.50153	0.144485	0.13395	-	-	intergenic_variant	NA	-
301	PLT	1	6:43352980:A:G	6	43352980	A	G	0.6782	0.2947	0.6915	0.0222	0.02886	0.00995873	0.00284	0.0207	0.00469739	14.5396	14.2665	0.78713	1.4685	0.228383	0.235367	-	-	intergenic_variant	NA	-
301	PLT	1	6:43354431:A:G	6	43354431	A	G	0.6782	0.2947	0.6914	0.02222	0.02886	0.00996795	0.00284	0.0207	0.00469829	14.5638	14.2908	0.78713	1.47018	0.242716	0.249264	-	-	TF_binding_site_variant	NA	-
301	PLT	2	6:42861746:A:T	6	42861746	A	T	0.7322	0.96214	0.6241	0.02312	-0.005134	0.0131418	0.002992	0.05686	0.00514768	14.734	13.9591	0.0324262	1.97138	0.999998	0.999996	-	-	upstream_gene_variant	C6orf226,RPL7L1	-
301	PLT	3	6:43737983:G:C	6	43737983	G	C	0.02129	-	-	0.06039	0.003786	-	0.009042	0.1729	-	10.5947	10.6182	0.00765415	-	0.998706	0.99143	-	-	5_prime_UTR_variant	RP1-261G23.7,VEGFA	-
301	PLT	4	6:43750556:G:A	6	43750556	G	A	0.1342	0.104	0.1932	0.02382	-0.003497	0.00842142	0.003893	0.03024	0.00541631	8.26154	9.02523	0.0419445	0.920865	0.153897	0.15733	-	-	non_coding_transcript_exon_variant	VEGFA	-
301	PLT	4	6:43750587:G:C	6	43750587	G	C	0.1343	0.1056	0.1934	0.02405	-0.00335	0.00831235	0.00389	0.03011	0.00539866	8.36673	9.20006	0.0402856	0.907868	0.234626	0.245455	-	-	non_coding_transcript_exon_variant	VEGFA	-
301	PLT	4	6:43751075:A:G	6	43751075	A	G	0.1453	0.1897	0.1962	0.02363	-0.007	0.008381	0.003774	0.02357	0.0053352	8.51756	9.41808	0.115501	0.934761	0.602332	0.589398	-	-	non_coding_transcript_exon_variant	VEGFA	-
302	PLT	1	6:44030011:A:G	6	44030011	A	G	0.8996	0.98798	-	-0.02378	-0.007339	-	0.004347	0.08976	-	7.3418	7.34783	0.0292648	-	0.970852	0.969495	-	-	intron_variant	RP5-1120P11.1	-
303	PLT	1	6:46919887:G:C	6	46919887	G	C	0.7247	0.813	0.8798	0.01895	0.008377	-0.00365881	0.002971	0.02401	0.00666091	7.68173	9.74706	0.138366	0.234479	0.144284	0.136811	-	-	intron_variant	GPR116	-
303	PLT	1	6:46927932:T:A	6	46927932	T	A	0.7242	0.8137	0.8826	0.01943	0.007148	-0.00405329	0.002971	0.02405	0.00679152	8.04789	10.2107	0.115599	0.25914	0.377345	0.351282	-	-	intergenic_variant	NA	-
303	PLT	1	6:46934118:A:G	6	46934118	A	G	0.2917	0.2013	0.08529	-0.01914	-0.01114	0.00402226	0.002922	0.02327	0.00702153	8.29226	10.2409	0.199192	0.246609	0.392022	0.405502	-	-	intergenic_variant	NA	-
304	PLT	1	6:47606029:C:T	6	47606029	C	T	0.2658	0.2753	0.1289	0.03791	0.05756	0.0179438	0.003006	0.02023	0.00637025	37.2009	35.7385	2.35289	2.31423	0.265243	0.243386	-	-	intergenic_variant	NA	Muscle_Skeletal(0.174)
304	PLT	1	6:47606712:C:G	6	47606712	C	G	0.2659	0.2754	0.1417	0.0379	0.05752	0.0170681	0.003005	0.02023	0.00611411	36.8752	35.7432	2.35019	2.28026	0.244761	0.251049	-	-	intergenic_variant	NA	Muscle_Skeletal(0.174)
304	PLT	1	6:47609592:A:G	6	47609592	A	G	0.2667	0.2759	0.1417	0.03774	0.05694	0.0171027	0.003001	0.02018	0.0061148	36.7016	35.5423	2.32072	2.28744	0.186589	0.205413	-	-	intergenic_variant	NA	-
304	PLT	1	6:47621579:G:A	6	47621579	G	A	0.2686	0.2759	0.1421	0.03753	0.05913	0.0169771	0.002994	0.02018	0.00609473	36.543	35.3188	2.47003	2.27214	0.223007	0.213856	-	-	upstream_gene_variant	GPR111	Muscle_Skeletal(0.207)
304	PLT	2	6:47327496:T:C	6	47327496	T	C	0.1041	0.1909	-	-0.04386	0.005393	-	0.004335	0.02284	-	22.3639	23.3359	0.0897285	-	0.0978731	0.111824	-	-	intergenic_variant	NA	-
304	PLT	2	6:47328417:C:T	6	47328417	C	T	0.1039	0.2201	-	-0.0443	-0.008987	-	0.004338	0.02197	-	23.2484	23.7568	0.165899	-	0.114446	0.135594	-	-	regulatory_region_variant	NA	-
304	PLT	2	6:47329023:C:A	6	47329023	C	A	0.1038	0.1806	-	-0.04439	0.005968	-	0.004339	0.02327	-	22.8614	23.8392	0.0982204	-	0.131859	0.1546	-	-	regulatory_region_variant	NA	-
304	PLT	2	6:47329608:A:G	6	47329608	A	G	0.104	0.1806	-	-0.04439	0.006158	-	0.004339	0.02328	-	22.8557	23.8392	0.101615	-	0.130393	0.152708	-	-	intergenic_variant	NA	-
305	PLT	1	6:48984977:G:A	6	48984977	G	A	0.0319	-	-	-0.03697	0.2503	-	0.007394	0.1806	-	6.10524	6.24162	0.780503	-	0.118303	0.0373497	-	-	intergenic_variant	NA	-
305	PLT	1	6:49036156:C:G	6	49036156	C	G	0.03243	0.009663	-	-0.04023	-0.007986	-	0.00717	0.1006	-	7.67469	7.69615	0.0283868	-	0.865975	0.948498	-	-	intergenic_variant	NA	-
306	PLT	1	6:52628998:C:T	6	52628998	C	T	0.6446	0.7828	0.8768	-0.03729	-0.004953	-0.0456078	0.002774	0.0225	0.00692455	49.1974	40.4687	0.0831423	10.3462	0.153516	0.16116	-	0.00731139	upstream_gene_variant	GSTA2,RP1-152L7.1	Stomach(0.651)
306	PLT	1	6:52629010:T:G	6	52629010	T	G	0.6447	0.833	0.8761	-0.03733	0.00394	-0.0457118	0.002774	0.0251	0.00692203	49.1826	40.5533	0.0578595	10.3972	0.188437	0.18963	-	0.00755099	upstream_gene_variant	GSTA2,RP1-152L7.1	-
306	PLT	2	6:52319251:C:T	6	52319251	C	T	0.4285	0.6245	0.3859	0.02054	0.007762	0.025427	0.002678	0.01883	0.00439414	20.8486	13.7642	0.167375	8.14364	0.999998	0.999531	-	-	intron_variant	EFHC1	-
308	PLT	1	6:109619377:A:G	6	109619377	A	G	0.5232	0.8999	0.3997	0.03468	0.04964	0.011558	0.002657	0.03702	0.00430791	35.5441	38.2101	0.744839	2.13685	0.142428	-	-	-	intron_variant	CCDC162P	-
308	PLT	2	6:109902111:T:G	6	109902111	T	G	0.3653	0.1898	0.3128	0.01699	0.005912	0.0236743	0.002777	0.02362	0.00464592	14.3853	9.0237	0.0956317	6.45915	0.214059	-	-	-	intron_variant	AK9	-
308	PLT	3	6:109613252:A:T	6	109613252	A	T	0.4484	0.3595	0.1311	0.03526	0.01148	0.00843518	0.002673	0.01901	0.00631449	35.9017	39.0059	0.262875	0.740884	-	0.222983	-	-	intron_variant	CCDC162P,PTCHD3P3,RP11-425D10.1,snoU13	-
308	PLT	3	6:109626965:G:A	6	109626965	G	A	0.4563	0.3705	0.1294	0.03523	0.007389	0.0082176	0.002667	0.01891	0.00630645	35.7783	39.1122	0.1574	0.715437	-	0.175814	-	-	intron_variant	CCDC162P,Y_RNA	-
308	PLT	3	6:109632799:A:G	6	109632799	A	G	0.4566	0.3705	0.1296	0.03524	0.00722	0.00794417	0.002669	0.01894	0.00630271	35.6404	39.0767	0.153013	0.682957	-	0.165416	-	-	intron_variant	CCDC162P	-
308	PLT	3	6:109634599:C:T	6	109634599	C	T	0.4566	0.3695	0.1293	0.03531	0.006981	0.0077524	0.002671	0.019	0.00633551	35.6706	39.1709	0.146725	0.655437	-	0.2037	-	-	intron_variant	CCDC162P	-
309	PLT	1	6:110717493:C:T	6	110717493	C	T	0.6495	0.896	0.7711	0.02264	0.0747	0.0167581	0.002787	0.03156	0.00505212	18.1424	15.3437	1.74625	3.04107	0.976431	-	-	-	intron_variant	DDO	-
309	PLT	2	6:110712991:A:G	6	110712991	A	G	0.4417	0.5639	0.4064	0.02141	0.0179	0.00972649	0.00267	0.01846	0.0045095	15.1082	14.9712	0.478582	1.50844	-	0.16792	-	-	3_prime_UTR_variant	DDO	-
312	PLT	1	6:116720514:C:T	6	116720514	C	T	0.06764	0.007975	-	0.048	-0.03436	-	0.005278	0.1223	-	18.9393	19.0216	0.108602	-	1	1	-	-	missense_variant	DSE	-
312	PLT	2	6:117258934:A:C	6	117258934	A	C	0.6911	0.706	0.627	0.01773	-0.0338	0.0100023	0.002864	0.02008	0.00438966	9.20621	9.22243	1.03469	1.64415	0.0706056	0.136156	-	-	intergenic_variant	NA	-
312	PLT	2	6:117259261:C:A	6	117259261	C	A	0.6902	0.7062	0.6279	0.01786	-0.03421	0.00997088	0.002861	0.02006	0.00438014	9.3131	9.3661	1.05491	1.64162	0.0990744	0.184542	-	-	intergenic_variant	NA	-
313	PLT	1	6:119160491:C:T	6	119160491	C	T	0.1634	0.07619	0.2972	-0.02158	-0.06847	0.00136098	0.003594	0.035	0.0047679	5.72909	8.71675	1.2973	0.110529	0.142052	0.159047	-	-	intron_variant	MCM9	Cells_Cultured_fibroblasts(0.256);Skin_Sun_Exposed_Lower_leg(0.173);Spleen(0.252);Whole_Blood(0.372);Whole_Blood(0.195)
313	PLT	1	6:119178035:T:A	6	119178035	T	A	0.1627	0.07489	0.2946	-0.0219	-0.07174	0.00147733	0.003598	0.03522	0.0048366	5.91293	8.93836	1.38029	0.119172	0.267616	0.259601	-	-	intron_variant	MCM9	Cells_Cultured_fibroblasts(0.256);Skin_Sun_Exposed_Lower_leg(0.173);Spleen(0.278);Whole_Blood(0.281);Whole_Blood(0.313)
313	PLT	1	6:119215902:C:G	6	119215902	C	G	0.1635	0.07924	0.2898	-0.02215	-0.07349	0.000637368	0.003594	0.03448	0.00491084	6.37345	9.14656	1.48073	0.0473363	0.485305	0.41029	-	-	intron_variant	ASF1A,MCM9	Cells_Cultured_fibroblasts(0.256);Skin_Sun_Exposed_Lower_leg(0.173);Spleen(0.278);Whole_Blood(0.281);Whole_Blood(0.313)
314	PLT	1	6:121867056:G:A	6	121867056	G	A	0.1469	0.01931	0.2316	-0.01712	-0.07356	-0.0228763	0.003731	0.08456	0.00513643	9.68677	5.35041	0.415277	5.07371	0.168534	-	-	-	upstream_gene_variant	RNU4-76P	-
314	PLT	1	6:121875095:G:A	6	121875095	G	A	0.1433	0.044	0.232	-0.01716	-0.05492	-0.0225657	0.00377	0.04873	0.00513726	9.6005	5.27402	0.585476	4.95069	0.144889	-	-	-	intergenic_variant	NA	-
314	PLT	1	6:121875648:T:C	6	121875648	T	C	0.1433	0.01813	0.2341	-0.01727	-0.06081	-0.0224362	0.003771	0.0878	0.00510405	9.57025	5.33192	0.31108	4.9571	0.116506	-	-	-	intergenic_variant	NA	-
314	PLT	1	6:121877965:A:C	6	121877965	A	C	0.1439	0.0234	0.2343	-0.01733	-0.0451	-0.0224256	0.003764	0.07071	0.0051052	9.62197	5.38283	0.281006	4.95097	0.124142	-	-	-	intergenic_variant	NA	-
314	PLT	1	6:121893258:C:T	6	121893258	C	T	0.1436	0.01939	0.1875	-0.01751	-0.02907	-0.0239557	0.003768	0.08424	0.00553176	9.49026	5.47269	0.136659	4.82763	0.113788	-	-	-	intergenic_variant	NA	-
315	PLT	1	6:130341235:T:C	6	130341235	T	C	0.2636	0.4293	0.387	0.01884	0.05318	0.00951856	0.003008	0.01832	0.00445733	10.7387	9.42375	2.43204	1.48517	0.999699	0.996595	-	-	intron_variant	L3MBTL3	-
316	PLT	1	6:131168049:C:T	6	131168049	C	T	0.3346	0.04843	-	0.01848	-0.1916	-	0.00281	0.05738	-	9.82362	10.3173	3.07553	-	0.915051	-	-	-	intron_variant	EPB41L2	-
316	PLT	2	6:131302473:T:C	6	131302473	T	C	0.4126	0.2204	0.06125	0.01999	-0.002075	-0.00921638	0.002695	0.02276	0.00908803	10.8877	12.923	0.0327523	0.507904	-	0.84585	-	-	intron_variant	EPB41L2	-
317	PLT	1	6:133744974:A:G	6	133744974	A	G	0.02838	-	-	0.0503	0.07165	-	0.007662	0.1545	-	10.3268	10.2833	0.191908	-	0.9999	0.999901	-	-	intron_variant	EYA4	-
318	PLT	1	6:135419018:T:C	6	135419018	T	C	0.2579	0.04107	0.224	0.150127	0.1015	0.121509	0.0030522	0.05371	0.00508931	126.004	inf	1.23071	125.257	0.276751	0.0779507	-	-	intron_variant	HBS1L	-
318	PLT	1	6:135421176:C:T	6	135421176	C	T	0.2604	0.1309	0.2244	0.149499	0.08909	0.121779	0.00303753	0.02773	0.00510112	127.186	inf	2.8812	125.233	0.612305	0.821196	-	-	intron_variant	HBS1L	-
318	PLT	2	6:135359516:C:A	6	135359516	C	A	0.3776	0.2037	0.3788	0.0313796	-0.03849	-0.0394916	0.00285738	0.02354	0.00471267	5.87387	27.3309	0.991271	16.2759	0.998867	-	-	-	intron_variant	HBS1L	-
318	PLT	3	6:135065591:A:G	6	135065591	A	G	0.1	0.01258	-	0.066393	0.1753	-	0.00441494	0.1069	-	50.2763	50.3848	0.995523	-	1	0.997868	-	-	intergenic_variant	NA	-
318	PLT	4	6:135431807:C:T	6	135431807	C	T	0.2302	0.1145	0.3279	-0.0946907	-0.02943	-0.0693806	0.00316196	0.02986	0.00467156	237.752	196.316	0.489013	49.1685	0.86643	-	-	-	intergenic_variant	NA	-
318	PLT	5	6:135296835:T:C	6	135296835	T	C	0.1192	0.01855	0.2926	-0.0367343	0.05711	-0.0478984	0.00412011	0.08679	0.00467238	40.1707	18.3151	0.291986	23.9331	0.233197	-	-	0.0259361	intron_variant	HBS1L	-
318	PLT	5	6:135342056:T:C	6	135342056	T	C	0.1166	0.01793	0.2893	-0.0384402	0.08961	-0.0487438	0.00415729	0.0876	0.00471549	41.8775	19.6344	0.513805	24.3192	0.106648	-	-	0.0295828	intron_variant	HBS1L	Muscle_Skeletal(0.165)
318	PLT	5	6:135356469:T:C	6	135356469	T	C	0.1166	0.01787	0.2869	-0.0383587	0.0741	-0.0494946	0.00415725	0.08827	0.00476981	41.9259	19.5553	0.396633	24.4993	0.11468	-	-	0.0269332	intron_variant	HBS1L	Muscle_Skeletal(0.165)
318	PLT	6	6:135042768:T:A	6	135042768	T	A	0.2072	0.02999	0.2727	0.0441854	-0.04628	0.0299934	0.00328014	0.07103	0.00483287	47.2077	40.6327	0.288456	9.26516	0.153565	-	-	-	regulatory_region_variant	NA	-
318	PLT	6	6:135048564:A:G	6	135048564	A	G	0.2084	0.03168	0.2727	0.0442991	-0.05238	0.0292691	0.00327635	0.06874	0.00482719	46.9285	40.9291	0.350608	8.87521	0.195419	-	-	-	regulatory_region_variant	NA	-
318	PLT	7	6:135383789:T:G	6	135383789	T	G	0.3753	0.2012	0.23	0.0452723	-0.04212	0.000562415	0.0027636	0.02383	0.00509584	44.6861	59.5873	1.11271	0.039949	-	0.493481	-	-	intron_variant	CTA-212D2.2,HBS1L	-
318	PLT	7	6:135384188:T:C	6	135384188	T	C	0.3753	0.184	0.2288	0.045286	-0.04387	0.000559617	0.00276366	0.02478	0.00510997	44.8502	59.6202	1.11541	0.0396271	-	0.474231	-	-	intron_variant	CTA-212D2.2,HBS1L	-
318	PLT	8	6:135406183:G:T	6	135406183	G	T	0.2355	0.8125	0.4315	-0.0956253	-0.02771	-0.078514	0.00315423	0.0267	0.00436873	266.348	201.159	0.52382	71.4897	-	0.595536	-	-	intron_variant	HBS1L	-
318	PLT	9	6:135402339:T:C	6	135402339	T	C	0.2564	0.03774	0.201	0.147588	0.09643	0.124228	0.0030543	0.05861	0.00530122	121.254	inf	1.00038	120.714	-	-	-	0.179336	intron_variant	HBS1L	-
318	PLT	9	6:135419039:C:A	6	135419039	C	A	0.2522	0.22	0.2245	0.1501	0.06862	0.121555	0.00308014	0.02187	0.00508735	126.38	inf	2.76874	125.447	-	-	-	0.161435	intron_variant	HBS1L	-
318	PLT	9	6:135419631:A:G	6	135419631	A	G	0.2583	0.1978	0.2244	0.149692	0.0769	0.12248	0.00304857	0.02282	0.00510705	128.017	inf	3.12373	126.373	-	-	-	0.128968	intron_variant	HBS1L	-
318	PLT	9	6:135419636:C:T	6	135419636	C	T	0.2584	0.2123	0.2244	0.149683	0.07247	0.12252	0.00304798	0.02222	0.00510679	127.733	inf	2.95533	126.468	-	-	-	0.155805	intron_variant	HBS1L	-
318	PLT	9	6:135419688:T:C	6	135419688	T	C	0.2612	0.2603	0.2245	0.149173	0.05069	0.122484	0.00303443	0.0209	0.00510918	125.135	inf	1.8155	126.278	-	-	-	0.10392	intron_variant	HBS1L	-
318	PLT	10	6:135361140:T:C	6	135361140	T	C	0.4938	0.3719	0.5333	0.025017	-0.03175	-0.0403515	0.00266361	0.019	0.00435256	2.48505	20.2308	1.0236	19.7332	-	-	-	0.870676	intron_variant	HBS1L	-
319	PLT	1	6:143256237:A:G	6	143256237	A	G	0.2035	0.1153	-	0.01972	-0.06208	-	0.00329	0.02885	-	7.95078	8.68858	1.50291	-	0.1538	0.154802	-	-	intron_variant	HIVEP2	-
319	PLT	1	6:143257582:G:C	6	143257582	G	C	0.2045	0.2777	0.08401	0.01973	-0.0345	0.0155084	0.003287	0.02048	0.00764894	8.71019	8.71135	1.03587	1.3705	0.158491	0.162062	-	-	intron_variant	HIVEP2	-
319	PLT	1	6:143257761:C:T	6	143257761	C	T	0.2045	0.2788	0.08401	0.01962	-0.03714	0.0155084	0.003287	0.02045	0.00764894	8.57643	8.62204	1.15896	1.3705	0.159389	0.131409	-	-	intron_variant	HIVEP2	-
319	PLT	1	6:143258915:A:G	6	143258915	A	G	0.2052	0.28	0.08516	0.01955	-0.03671	0.0158116	0.003286	0.02044	0.00762917	8.58303	8.57026	1.13968	1.41774	0.14321	0.111417	-	-	intron_variant	HIVEP2	-
319	PLT	1	6:143260600:G:A	6	143260600	G	A	0.205	0.2656	0.08511	0.01991	-0.03289	0.0157264	0.003281	0.02054	0.00761336	8.94808	8.88842	0.961308	1.41046	0.215302	0.232976	-	-	intron_variant	HIVEP2	-
319	PLT	2	6:143249749:A:G	6	143249749	A	G	0.08545	0.01592	-	0.02827	-0.05557	-	0.004725	0.08613	-	8.54182	8.65961	0.284995	-	0.423728	0.341663	-	-	intron_variant	HIVEP2	-
319	PLT	3	6:143282121:C:T	6	143282121	C	T	0.00522	-	-	-0.101	0.09143	-	0.01735	0.3467	-	8.18065	8.23372	0.101275	-	0.996709	0.9976	-	-	upstream_gene_variant	RP11-439L18.1,RP11-439L18.2	-
320	PLT	1	6:147487258:G:A	6	147487258	G	A	0.4399	0.2551	0.4039	0.01751	0.02758	0.00611868	0.002674	0.02103	0.00446642	9.88539	10.2349	0.721927	0.767745	0.0991279	0.134412	-	-	intron_variant	RP3-337D23.3,STXBP5-AS1	-
320	PLT	1	6:147492742:T:C	6	147492742	T	C	0.4367	0.2291	0.3809	0.01777	0.04467	0.00609219	0.002677	0.02194	0.00449969	10.3113	10.4977	1.37935	0.755071	0.449579	0.208775	-	-	intron_variant	RP3-337D23.3,STXBP5-AS1	-
320	PLT	1	6:147493989:C:T	6	147493989	C	T	0.4345	0.2537	0.408	0.01798	0.02691	0.00590299	0.002679	0.02109	0.00444445	10.1933	10.7151	0.694714	0.734896	0.254522	0.374186	-	-	intron_variant	RP3-337D23.3,STXBP5-AS1	-
320	PLT	1	6:147500213:G:T	6	147500213	G	T	0.4344	0.3066	0.3935	0.01755	0.02391	0.00622385	0.002687	0.02021	0.00459534	9.85325	10.1862	0.625658	0.75544	0.0710894	0.120314	-	-	intron_variant	RP3-337D23.3,STXBP5-AS1	-
322	PLT	1	6:158255182:G:T	6	158255182	G	T	0.249	0.4884	0.12	-0.01974	-0.02463	-0.0279555	0.003083	0.01854	0.00670784	13.7708	9.81673	0.735135	4.51167	0.0812186	0.284671	-	0.0018713	intron_variant	RP11-52J3.3,SNX9	-
322	PLT	2	6:158262994:C:A	6	158262994	C	A	0.01004	-	-	0.06644	-0.1063	-	0.01257	0.1751	-	6.76751	6.90207	0.264563	-	0.207091	0.136339	-	-	intron_variant	SNX9	-
322	PLT	2	6:158322995:G:A	6	158322995	G	A	0.01031	-	-	0.06946	-0.1158	-	0.01248	0.1691	-	7.42102	7.5832	0.30674	-	0.792902	0.863651	-	-	missense_variant	SNX9	-
323	PLT	1	6:160993748:G:A	6	160993748	G	A	0.188	0.03112	0.3837	0.0233	0.1453	-0.000787874	0.003388	0.06488	0.00444888	7.30356	11.2144	1.59994	0.0657875	0.370081	0.0764473	-	-	intron_variant	LPA	-
323	PLT	2	6:161108144:C:A	6	161108144	C	A	0.09483	0.0102	-	-0.02495	-0.03647	-	0.004453	0.111	-	7.6981	7.6763	0.12931	-	0.676597	0.702873	-	-	intergenic_variant	NA	-
323	PLT	2	6:161123451:T:C	6	161123451	T	C	0.09024	0.01242	-	-0.02466	0.02821	-	0.004531	0.09473	-	7.22981	7.27954	0.11585	-	0.28045	0.262199	-	-	intron_variant	PLG,RP1-81D8.3	-
324	PLT	1	6:164478388:C:A	6	164478388	C	A	0.4522	0.4525	0.4468	0.03245	-0.0006209	0.0350358	0.002669	0.01853	0.00426449	47.2496	33.2845	0.0117668	15.6759	0.78962	0.984427	-	-	intergenic_variant	NA	-
325	PLT	1	6:165723895:A:G	6	165723895	A	G	0.4378	0.7822	0.4042	0.01532	-0.006567	0.00421124	0.00269	0.02321	0.00443582	6.95507	7.90921	0.109454	0.465426	0.113849	0.141956	-	-	upstream_gene_variant	C6orf118	-
326	PLT	1	6:166182483:C:T	6	166182483	C	T	0.3798	0.3703	0.3925	-0.01754	-0.01111	-0.0108925	0.002729	0.01877	0.00446855	10.9119	9.88632	0.256556	1.83017	0.139134	0.097185	-	-	intron_variant	PDE10A,RP11-252P19.1,RP11-252P19.2	-
326	PLT	1	6:166182536:C:A	6	166182536	C	A	0.3795	0.312	0.3934	-0.01768	-0.01043	-0.0110477	0.002729	0.0197	0.00446547	11.0805	10.0334	0.22439	1.87419	0.190925	0.126546	-	-	intron_variant	PDE10A,RP11-252P19.1,RP11-252P19.2	-
326	PLT	1	6:166182805:C:A	6	166182805	C	A	0.3847	0.7084	0.4202	-0.01777	0.01304	-0.0088847	0.002723	0.02053	0.0043906	10.0943	10.1701	0.279577	1.36639	0.133201	0.177814	-	-	intron_variant	PDE10A,RP11-252P19.1,RP11-252P19.2	-
326	PLT	1	6:166182901:T:C	6	166182901	T	C	0.3847	0.709	0.4202	-0.01788	0.01395	-0.00888599	0.002723	0.02053	0.00439038	10.1791	10.2875	0.303796	1.3668	0.17254	0.225376	-	-	intron_variant	PDE10A,RP11-252P19.1,RP11-252P19.2	-
326	PLT	1	6:166188779:A:G	6	166188779	A	G	0.3876	0.3732	0.412	-0.01756	-0.01651	-0.00955348	0.00273	0.01905	0.00442978	10.5735	9.90052	0.413272	1.50818	0.101958	0.0959086	-	-	non_coding_transcript_exon_variant	PDE10A,RP11-252P19.1,RP11-252P19.2	-
326	PLT	1	6:166190484:C:T	6	166190484	C	T	0.3645	0.3582	0.3919	-0.0179	-0.0172	-0.00944372	0.002783	0.01939	0.00461807	10.4552	9.89959	0.425912	1.3887	0.0998564	0.113777	-	-	intron_variant	PDE10A,RP11-252P19.1,RP11-252P19.2	-
327	PLT	1	6:169633917:A:G	6	169633917	A	G	0.7319	0.95256	-	-0.01964	-0.04699	-	0.003009	0.04829	-	10.3128	10.1735	0.48081	-	0.222024	0.246241	-	-	intron_variant	THBS2,XXyac-YX65C7_A.2	-
327	PLT	1	6:169635205:T:G	6	169635205	T	G	0.7365	0.95112	-	-0.02012	-0.05759	-	0.00301	0.0479	-	10.8202	10.6347	0.639693	-	0.728264	0.66178	-	-	intron_variant	THBS2,XXyac-YX65C7_A.2	-
328	PLT	1	6:170586082:G:A	6	170586082	G	A	0.458	0.5629	0.2499	-0.01662	0.04126	0.0170097	0.002675	0.01899	0.005464	4.02655	9.28438	1.52577	2.73244	0.930552	-	-	-	non_coding_transcript_exon_variant	RP5-894D12.3,RP5-894D12.5	-
329	PLT	1	7:2886266:A:C	7	2886266	A	C	0.3334	0.1796	0.3206	0.03464	0.007826	0.012951	0.002874	0.02453	0.00461017	30.8353	32.7275	0.125114	2.30398	0.322057	0.322301	-	-	upstream_gene_variant	GNA12	-
329	PLT	1	7:2886270:A:C	7	2886270	A	C	0.3334	0.1796	0.3206	0.03465	0.007831	0.012951	0.002874	0.02453	0.00461017	30.8505	32.7459	0.125203	2.30398	0.335226	0.33782	-	-	upstream_gene_variant	GNA12	-
329	PLT	1	7:2886276:C:A	7	2886276	C	A	0.3334	0.1796	0.3206	0.03465	0.007837	0.012951	0.002874	0.02453	0.00461017	30.8505	32.7459	0.125311	2.30398	0.335199	0.337747	-	-	upstream_gene_variant	GNA12	-
329	PLT	2	7:2518689:G:C	7	2518689	G	C	0.3442	0.1877	-	0.01903	0.02371	-	0.002794	0.02413	-	11.2194	11.0136	0.487039	-	-	0.55687	-	-	upstream_gene_variant	GRIFIN	-
329	PLT	2	7:2526135:T:A	7	2526135	T	A	0.3455	0.19	-	0.0187	0.005324	-	0.002791	0.02386	-	10.6236	10.6814	0.0843731	-	-	0.24254	-	-	intergenic_variant	NA	-
329	PLT	2	7:2527210:A:G	7	2527210	A	G	0.3463	0.1871	-	0.01859	0.006994	-	0.002789	0.02408	-	10.5467	10.5787	0.112679	-	-	0.193142	-	-	regulatory_region_variant	NA	-
329	PLT	3	7:1581400:C:T	7	1581400	C	T	0.0677	0.007107	-	-0.03495	-0.1023	-	0.00525	0.1398	-	10.6214	10.5541	0.333187	-	-	0.949236	-	-	3_prime_UTR_variant	AC093734.1,MAFK,TMEM184A	-
330	PLT	1	7:6498057:T:C	7	6498057	T	C	0.2363	0.3211	0.3366	0.01957	0.007744	0.0103927	0.003132	0.01944	0.00456041	9.91471	9.3823	0.160919	1.64448	0.55265	0.37941	-	-	intron_variant	DAGLB,KDELR2	Cells_EBV-transformed_lymphocytes(0.171)
330	PLT	1	7:6524843:C:G	7	6524843	C	G	0.2702	0.332	0.3139	0.0182	0.01353	0.00984256	0.002989	0.01938	0.00464981	9.5385	8.94453	0.314179	1.46496	0.248811	0.108884	-	-	3_prime_UTR_variant	DAGLB,FLJ20306,KDELR2	Colon_Sigmoid(0.600);Esophagus_Gastroesophageal_Junction(0.115)
330	PLT	1	7:6544691:C:T	7	6544691	C	T	0.2211	0.3036	0.1081	0.01949	-0.003975	0.00606593	0.00319	0.01965	0.00672554	8.21695	9.00084	0.075881	0.435219	0.0184419	0.12151	-	-	intron_variant	GRID2IP	Esophagus_Muscularis(0.171)
331	PLT	1	7:14018201:C:T	7	14018201	C	T	0.718	0.8688	0.5553	-0.02472	0.0595	-0.016836	0.00295	0.02791	0.00494713	17.5204	16.2751	1.48124	3.1765	0.106414	0.0211203	-	-	intron_variant	ETV1	-
331	PLT	1	7:14018494:C:T	7	14018494	C	T	0.718	0.8688	0.5551	-0.02474	0.0594	-0.0170641	0.002949	0.02791	0.00494618	17.6455	16.3106	1.47736	3.25128	0.133801	0.0229316	-	-	intron_variant	ETV1	-
331	PLT	1	7:14023807:C:G	7	14023807	C	G	0.7197	0.95561	0.5957	-0.02484	0.02067	-0.0190244	0.00295	0.0563	0.00498382	19.3035	16.4255	0.146597	3.8698	0.157844	0.0402478	-	-	intron_variant	ETV1	-
331	PLT	1	7:14026357:A:G	7	14026357	A	G	0.7142	0.95373	0.5644	-0.02543	0.02282	-0.0159065	0.00293	0.05587	0.00495578	18.9519	17.3994	0.165614	2.87654	0.242299	0.380247	-	-	intron_variant	ETV1	-
331	PLT	1	7:14027557:G:A	7	14027557	G	A	0.7141	0.9534	0.5642	-0.0255	0.02513	-0.0159145	0.002929	0.05555	0.00494071	19.0509	17.5021	0.186425	2.89381	0.327463	0.482629	-	-	intron_variant	ETV1	-
332	PLT	1	7:16735271:G:A	7	16735271	G	A	0.2503	0.7976	0.4777	-0.01706	0.0394	0.000952758	0.003125	0.02549	0.00506638	4.8911	7.32031	0.913014	0.0701553	0.998663	0.998098	-	-	intron_variant	AC073333.8,BZW2	-
334	PLT	1	7:18200205:A:G	7	18200205	A	G	0.2131	0.1548	0.2823	-0.03227	-0.00948	-0.0307793	0.003237	0.02479	0.0048494	31.3445	22.6817	0.153567	9.65854	0.101286	0.127144	-	-	intron_variant	HDAC9	-
334	PLT	1	7:18200463:A:C	7	18200463	A	C	0.2128	0.09998	0.2947	-0.0324	-0.002804	-0.0304169	0.003238	0.0304	0.00481432	31.3628	22.8441	0.03315	9.57683	0.0915155	0.21297	-	-	intron_variant	HDAC9	-
334	PLT	1	7:18204018:T:C	7	18204018	T	C	0.2127	0.07625	0.2221	-0.03228	-0.004508	-0.024558	0.003239	0.03442	0.00512756	27.2225	22.6683	0.0477895	5.77659	-	0.135032	-	-	intron_variant	HDAC9	-
334	PLT	1	7:18228882:C:T	7	18228882	C	T	0.2121	0.1627	0.2591	-0.0316	-0.05775	-0.0317913	0.003244	0.02524	0.00494326	31.6682	21.6959	1.65491	9.89767	0.519017	0.0174886	-	-	intron_variant	HDAC9	-
334	PLT	2	7:18224460:T:C	7	18224460	T	C	0.2143	0.08154	0.2846	-0.03105	-0.04334	-0.0317419	0.003233	0.03353	0.004833	30.8972	21.1144	0.707393	10.2917	-	-	-	0.104428	intron_variant	HDAC9	-
334	PLT	2	7:18225549:T:C	7	18225549	T	C	0.2127	0.06072	0.2793	-0.03099	-0.04055	-0.0319184	0.003244	0.03938	0.0048527	30.5913	20.8997	0.518348	10.32	-	-	-	0.107609	intron_variant	HDAC9	-
334	PLT	2	7:18225694:A:G	7	18225694	A	G	0.214	0.08091	0.2798	-0.03111	-0.04595	-0.03202	0.003236	0.03355	0.00485007	31.0661	21.1551	0.76748	10.3918	-	-	-	0.125705	intron_variant	HDAC9	-
335	PLT	1	7:22768219:C:T	7	22768219	C	T	0.04466	0.07433	0.7609	-0.02557	-0.07015	-0.0413049	0.006507	0.03496	0.00495445	19.3721	4.07016	1.34878	16.1178	0.388558	-	-	0.432185	non_coding_transcript_exon_variant	AC073072.5,IL6	-
335	PLT	1	7:22768249:G:T	7	22768249	G	T	0.04457	0.07433	0.7606	-0.0262	-0.07023	-0.041539	0.006515	0.03496	0.00498003	19.5977	4.23784	1.35114	16.1332	0.565847	-	-	0.436073	non_coding_transcript_exon_variant	AC073072.5,IL6	-
335	PLT	2	7:22672470:G:A	7	22672470	G	A	-	-	0.1648	-	-	-0.0444451	-	-	0.00564495	14.4621	-	-	14.4621	0.368533	-	-	0.368667	5_prime_UTR_variant	AC002480.5,STEAP1B	-
335	PLT	2	7:22697176:G:A	7	22697176	G	A	-	-	0.2024	-	-	-0.0422657	-	-	0.00524033	15.1369	-	-	15.1369	0.631432	-	-	0.631297	intron_variant	AC002480.2,AC002480.5	-
335	PLT	3	7:22712457:G:A	7	22712457	G	A	0.04152	0.04709	0.1037	0.001791	-0.002793	0.0499014	0.006668	0.04094	0.00675815	7.01642	0.103341	0.0242884	12.8132	-	-	-	0.165768	regulatory_region_variant	NA	-
335	PLT	3	7:22719597:T:C	7	22719597	T	C	0.04133	0.01275	0.1045	0.002448	-0.01168	0.0495171	0.006709	0.07952	0.00672224	7.2815	0.145573	0.0539283	12.7555	-	-	-	0.150547	intergenic_variant	NA	-
335	PLT	3	7:22736884:G:A	7	22736884	G	A	0.04205	0.01372	0.1036	0.003839	-0.01634	0.0496893	0.006682	0.07812	0.00678008	7.4958	0.247483	0.0786678	12.6338	-	-	-	0.13331	regulatory_region_variant	NA	-
336	PLT	1	7:24736636:T:C	7	24736636	T	C	0.3531	0.8653	0.7846	-0.01362	-0.01827	-0.0150613	0.002782	0.03073	0.00587626	7.54852	6.0091	0.257938	1.98401	0.101817	-	-	-	downstream_gene_variant	DFNA5,MPP6	Cells_Cultured_fibroblasts(0.154)
337	PLT	1	7:25987129:G:A	7	25987129	G	A	0.2761	0.07409	0.5096	-0.01732	-0.02267	-0.0185197	0.002968	0.03771	0.0044863	12.1206	8.2708	0.261434	4.4367	0.350838	-	-	-	downstream_gene_variant	CTD-2227E11.1,MIR148A	-
337	PLT	1	7:25997536:A:G	7	25997536	A	G	0.4066	0.2446	0.6436	-0.01615	-0.007258	-0.0182451	0.002698	0.02173	0.00445057	12.344	8.66721	0.131724	4.38295	0.576015	-	-	-	intergenic_variant	NA	-
337	PLT	2	7:25991826:T:C	7	25991826	T	C	0.1587	0.03738	0.007627	0.02109	-0.04009	0.0268298	0.003627	0.05317	0.0183973	8.50086	8.21657	0.345967	0.839406	-	0.999997	-	-	upstream_gene_variant	CTD-2227E11.1,MIR148A	-
338	PLT	1	7:27204732:C:A	7	27204732	C	A	0.06848	0.007921	0.1517	-0.0325	0.1485	-0.0206118	0.005256	0.1329	0.005825	11.3621	9.20251	0.578674	3.39534	0.987899	0.763936	-	-	synonymous_variant	HOXA10-AS,HOXA9,MIR196B,RP1-170O19.20	-
339	PLT	1	7:36104485:C:T	7	36104485	C	T	0.1493	0.1881	0.04989	0.025	0.07005	-0.0145989	0.003731	0.02352	0.00924111	8.69272	10.6829	2.53785	0.942494	0.214509	0.033001	-	-	intergenic_variant	NA	-
339	PLT	1	7:36110383:G:A	7	36110383	G	A	0.1493	0.1875	0.05918	0.025	0.06861	-0.0130495	0.003731	0.02353	0.00891743	8.64995	10.6829	2.45012	0.843553	0.156326	0.032968	-	-	intergenic_variant	NA	-
339	PLT	3	7:36051415:A:C	7	36051415	A	C	0.6898	0.6816	-	0.01844	-0.05884	-	0.002876	0.02035	-	8.55564	9.84187	2.4162	-	0.978719	-	-	-	regulatory_region_variant	NA	-
340	PLT	1	7:37468889:C:A	7	37468889	C	A	0.2467	0.03393	0.2034	-0.02017	-0.04834	-0.00820324	0.00308	0.06224	0.0052705	9.99913	10.2363	0.359168	0.92226	0.460803	0.456405	-	-	non_coding_transcript_exon_variant	ELMO1	-
340	PLT	1	7:37472124:T:C	7	37472124	T	C	0.2495	0.2711	0.2318	-0.02023	0.02803	-0.0083548	0.003068	0.02148	0.0050164	9.49458	10.368	0.716891	1.01857	0.511375	0.345665	-	-	intron_variant	ELMO1,Y_RNA	-
340	PLT	1	7:37472798:C:G	7	37472798	C	G	0.2522	0.1382	0.2134	-0.02032	0.01871	-0.0055409	0.003059	0.0274	0.00520165	9.17031	10.5114	0.305655	0.542457	0.027822	0.197931	-	-	intron_variant	ELMO1,Y_RNA	-
342	PLT	1	7:44873125:C:A	7	44873125	C	A	0.4348	0.1568	0.2081	-0.04477	-0.05074	-0.0231466	0.002675	0.02651	0.00523852	64.2222	62.1481	1.25476	5.00274	0.112161	0.0691566	-	0.0120273	intron_variant	H2AFV	-
342	PLT	1	7:44889508:G:A	7	44889508	G	A	0.4338	0.1592	0.2098	-0.04479	-0.04078	-0.0232228	0.002673	0.0265	0.00522289	64.1736	62.2941	0.907151	5.05878	0.0993446	0.104054	-	0.0132023	upstream_gene_variant	AC004854.4,H2AFV	-
342	PLT	1	7:44903664:A:G	7	44903664	A	G	0.4342	0.1611	0.2094	-0.04478	-0.04119	-0.0234376	0.002673	0.02643	0.00524226	64.285	62.2668	0.923997	5.10851	0.105399	0.0976197	-	0.0146112	intergenic_variant	NA	-
342	PLT	1	7:44917040:A:G	7	44917040	A	G	0.4341	0.1613	0.2026	-0.04471	-0.04051	-0.0241214	0.002673	0.02642	0.00524187	64.5343	62.0757	0.902396	5.37767	0.11604	0.0631585	-	0.0251084	3_prime_UTR_variant	MIR4657,PURB	-
342	PLT	1	7:44926827:G:A	7	44926827	G	A	0.4336	0.1535	0.2	-0.04495	-0.03616	-0.0235556	0.002681	0.02693	0.00529823	64.2303	62.3648	0.746284	5.05795	0.086306	0.119409	-	0.0128117	upstream_gene_variant	PURB,RP4-673M15.1	-
342	PLT	2	7:45004063:T:C	7	45004063	T	C	0.8462	0.97027	-	0.0286	-0.01338	-	0.003681	0.06489	-	14.0213	14.1039	0.0774621	-	0.222443	0.173464	-	-	missense_variant	MYO1G,RP4-647J21.1	-
342	PLT	2	7:45008506:T:C	7	45008506	T	C	0.8445	0.97082	-	0.02814	-0.009681	-	0.003662	0.06548	-	13.7445	13.813	0.0543031	-	0.12639	0.102394	-	-	3_prime_UTR_variant	MYO1G	-
342	PLT	2	7:45009341:A:G	7	45009341	A	G	0.8451	0.96989	-	0.02835	0.01369	-	0.003674	0.06417	-	13.9205	13.922	0.0803665	-	0.217861	0.183443	-	-	missense_variant	MYO1G	-
343	PLT	1	7:50427982:G:A	7	50427982	G	A	0.4549	0.4883	0.3195	0.02038	0.002871	0.00940216	0.002671	0.0186	0.00452615	13.4891	13.6297	0.056837	1.4228	0.994805	-	-	-	intron_variant	IKZF1	-
343	PLT	2	7:50813338:G:T	7	50813338	G	T	0.04639	0.005104	-	0.03605	-0.08956	-	0.006239	0.168	-	8.06073	8.12195	0.226237	-	0.680813	0.675052	-	-	intron_variant	GRB10	-
343	PLT	2	7:50825970:G:A	7	50825970	G	A	0.04674	0.005263	-	0.03508	-0.0807	-	0.006218	0.1624	-	7.71534	7.77367	0.208138	-	0.313613	0.318691	-	-	intron_variant	GRB10	-
344	PLT	1	7:55160538:A:G	7	55160538	A	G	0.6806	0.652	-	0.02435	-0.009171	-	0.002842	0.01891	-	16.3527	16.9772	0.202255	-	0.9826	0.981864	-	-	intron_variant	EGFR	-
348	PLT	1	7:72881807:C:T	7	72881807	C	T	0.1234	0.1827	0.09399	-0.04139	0.0258	-0.0195797	0.004021	0.02297	0.00727035	22.9136	24.1225	0.582776	2.15001	0.109677	0.0931989	-	-	intron_variant	BAZ1B	-
349	PLT	1	7:75612803:C:T	7	75612803	C	T	0.2819	0.1466	0.3532	0.0177	-0.04299	0.00892056	0.002945	0.02626	0.00447996	8.53611	8.7321	0.993057	1.33295	0.184781	-	-	-	non_coding_transcript_exon_variant	POR,TMEM120A	-
349	PLT	1	7:75615006:C:T	7	75615006	C	T	0.2846	0.1767	0.3663	0.01749	-0.03887	0.00895474	0.002934	0.02402	0.00435149	8.43676	8.60123	0.976287	1.40226	0.153944	-	-	-	missense_variant	POR,TMEM120A	-
349	PLT	1	7:75616105:G:A	7	75616105	G	A	0.2774	0.1749	0.3435	0.01823	-0.0374	0.00933399	0.002956	0.02407	0.00442927	8.9987	9.15773	0.919981	1.45484	0.475559	-	-	-	3_prime_UTR_variant	POR,TMEM120A	-
351	PLT	1	7:78124274:C:T	7	78124274	C	T	0.01111	-	-	0.07056	0.9243	-	0.01266	0.2837	-	7.95507	7.60253	2.95003	-	0.999665	0.999688	-	-	intron_variant	MAGI2	-
352	PLT	1	7:80202408:C:A	7	80202408	C	A	0.4411	0.434	0.5778	0.02352	0.03637	0.0579671	0.002683	0.01884	0.00458755	44.2827	17.7337	1.27125	35.8725	0.081909	0.105106	-	-	intron_variant	CD36	-
352	PLT	1	7:80208114:G:A	7	80208114	G	A	0.4412	0.5651	0.5811	0.02343	0.02331	0.0580269	0.002684	0.01908	0.00456702	43.8633	17.5921	0.653996	36.2594	0.127573	0.0784742	-	-	intron_variant	CD36	-
352	PLT	1	7:80211423:G:A	7	80211423	G	A	0.4402	0.5654	0.5773	0.02382	0.02375	0.0587813	0.002686	0.01908	0.00460702	44.6351	18.1288	0.671171	36.5568	0.604246	0.213831	-	-	intron_variant	CD36	-
352	PLT	1	7:80216205:G:A	7	80216205	G	A	0.437	0.5569	0.5579	0.02489	0.02426	0.0565841	0.002705	0.01932	0.00461861	44.9147	19.4522	0.679382	33.7817	-	0.282977	-	-	intron_variant	CD36	-
352	PLT	2	7:80286940:C:A	7	80286940	C	A	0.06939	0.2674	0.225	0.03911	0.03792	0.0591459	0.005231	0.02079	0.00500144	42.739	13.1176	1.16648	31.5418	0.175274	-	-	0.398436	intron_variant	AC073850.6,CD36	-
352	PLT	2	7:80287152:T:A	7	80287152	T	A	0.06892	0.2104	0.187	0.03964	0.03738	0.06381	0.005248	0.02222	0.00519434	44.6071	13.3724	1.03378	33.9598	0.345153	-	-	0.267896	intron_variant	AC073850.6,CD36	-
352	PLT	2	7:80287869:C:G	7	80287869	C	G	0.06885	0.2095	0.187	0.03965	0.03626	0.0640438	0.005249	0.02225	0.00521096	44.5504	13.374	0.986435	33.9904	0.338748	-	-	0.279609	intron_variant	AC073850.6,CD36	-
352	PLT	3	7:80180284:A:G	7	80180284	A	G	-	-	0.01984	-	-	-0.1242	-	-	0.014435	17.1139	-	-	17.1139	0.119425	-	-	0.121536	intron_variant	CD36	-
352	PLT	3	7:80196939:A:G	7	80196939	A	G	-	-	0.01966	-	-	-0.124676	-	-	0.0144092	17.2978	-	-	17.2977	0.181681	-	-	0.177879	intron_variant	CD36	-
352	PLT	3	7:80230898:G:T	7	80230898	G	T	-	-	0.01933	-	-	-0.127281	-	-	0.0144608	17.871	-	-	17.8708	0.561481	-	-	0.562909	intron_variant	CD36	-
352	PLT	4	7:80197286:A:G	7	80197286	A	G	0.4732	0.8008	0.6752	0.01922	0.0545	0.0332242	0.002656	0.02457	0.00473502	22.4207	12.3367	1.57603	11.6437	0.293395	-	-	-	intron_variant	CD36	-
352	PLT	4	7:80198342:C:T	7	80198342	C	T	0.4729	0.8011	0.6753	0.01933	0.05509	0.0331844	0.002658	0.02459	0.00473581	22.5481	12.452	1.60087	11.6139	0.297724	-	-	-	intron_variant	CD36	-
352	PLT	5	7:80388550:T:C	7	80388550	T	C	-	-	0.005759	-	-	-0.143435	-	-	0.0253887	7.79344	-	-	7.79355	0.997559	-	-	0.998218	intron_variant	SEMA3C	-
352	PLT	7	7:80182190:C:T	7	80182190	C	T	-	-	0.05744	0.02034	-0.09256	-0.0862151	0.1211	0.3229	0.00844881	23.5777	0.0621741	0.111047	23.7225	-	-	-	0.113533	intron_variant	CD36	-
353	PLT	1	7:92256339:A:C	7	92256339	A	C	0.2699	0.1314	0.1057	-0.01752	0.01264	-0.0224107	0.002994	0.02772	0.00687317	10.3555	8.31286	0.188158	2.954	0.147291	0.068955	-	-	intron_variant	CDK6	-
353	PLT	1	7:92264993:T:C	7	92264993	T	C	0.2691	0.132	0.1054	-0.0177	0.0123	-0.0227763	0.002996	0.0277	0.00688314	10.5651	8.46024	0.182427	3.02858	0.259249	0.107238	-	-	intron_variant	CDK6	-
353	PLT	1	7:92265798:T:C	7	92265798	T	C	0.271	0.1323	0.1054	-0.01772	0.01276	-0.0227782	0.00299	0.02767	0.00688325	10.6092	8.50919	0.190648	3.02893	0.277127	0.113427	-	-	intron_variant	CDK6	-
355	PLT	2	7:100235970:C:A	7	100235970	C	A	0.6247	0.687	0.7612	0.02688	0.001173	0.0217034	0.002736	0.01957	0.00540245	25.0902	22.0542	0.0212698	4.23016	0.305458	0.115618	-	-	intron_variant	ACTL6B,TFR2	Liver(0.224)
355	PLT	2	7:100236202:G:A	7	100236202	G	A	0.6247	0.6814	0.7611	0.02686	-0.001931	0.0216918	0.002736	0.01944	0.00540071	24.9622	22.0228	0.0357992	4.22859	0.283932	0.109205	-	-	intron_variant	ACTL6B,TFR2	Liver(0.224)
355	PLT	2	7:100240296:A:G	7	100240296	A	G	0.6247	0.6774	0.7951	0.02691	0.002168	0.0210428	0.002735	0.01935	0.00521178	25.1578	22.1171	0.0405814	4.2675	0.357481	0.130377	-	-	intron_variant	ACTL6B,TFR2	Liver(0.140)
355	PLT	3	7:100319633:G:A	7	100319633	G	A	0.005333	-	-	0.1356	-	-	0.01799	-	-	13.3197	13.3197	-	-	0.998881	0.998398	-	-	missense_variant	EPO	-
355	PLT	4	7:99008415:C:A	7	99008415	C	A	0.1242	0.8703	0.3674	-0.02356	9.256e-06	-0.0128036	0.004028	0.03757	0.00444997	9.37986	8.30595	8.53786e-05	2.39666	0.0737564	0.121967	-	-	intron_variant	BUD31,PDAP1,snoU13	Adipose_Subcutaneous(0.161)
355	PLT	4	7:99016683:G:C	7	99016683	G	C	0.1242	0.8704	0.3699	-0.02347	-0.0005718	-0.0129502	0.004029	0.03768	0.00443365	9.4066	8.24396	0.00529034	2.45714	0.0671487	0.10495	-	-	3_prime_UTR_variant	ATP5J2-PTCD1,BUD31,PTCD1,snoU13	-
356	PLT	1	7:106372219:C:G	7	106372219	C	G	0.459	0.3647	0.2362	-0.08545	-0.0936	-0.0391162	0.002658	0.0189	0.00492829	229.963	226.029	6.13483	14.684	0.993944	0.996173	-	-	intron_variant	CTB-111H14.1	-
356	PLT	2	7:106307980:T:A	7	106307980	T	A	0.93314	0.99319	-	-0.09745	0.06799	-	0.005237	0.1374	-	76.2958	76.5578	0.207105	-	0.125412	0.171806	-	-	intron_variant	CTB-111H14.1	-
356	PLT	2	7:106308206:A:G	7	106308206	A	G	0.93311	0.993192	-	-0.09735	0.06833	-	0.005235	0.1373	-	76.1979	76.4606	0.208508	-	0.105142	0.143237	-	-	intron_variant	CTB-111H14.1	-
356	PLT	2	7:106336040:A:G	7	106336040	A	G	0.92931	0.94838	-	-0.09568	0.1485	-	0.005156	0.03966	-	71.0801	76.1453	3.74261	-	0.245447	0.0143681	-	-	intron_variant	CTB-111H14.1	-
356	PLT	3	7:107091823:T:C	7	107091823	T	C	0.4999	0.2405	0.4873	0.009422	-0.02017	0.0217889	0.002654	0.02177	0.00430372	7.55207	3.41447	0.450771	6.38392	0.140078	-	-	0.0312264	intron_variant	COG5,CTB-20D2.1	-
356	PLT	4	7:106366781:G:A	7	106366781	G	A	0.4713	0.4936	0.6996	0.0582	0.1125	0.0408513	0.002661	0.01821	0.00509156	123.466	105.314	9.18742	14.9876	-	-	0.334981	-	intron_variant	CTB-111H14.1	-
356	PLT	4	7:106374548:T:G	7	106374548	T	G	0.4745	0.5103	0.7132	0.06001	0.1153	0.0402375	0.002671	0.01834	0.00513782	128.215	111.061	9.48937	14.3173	-	-	0.608954	-	intron_variant	CTB-111H14.1	-
356	PLT	5	7:106374640:T:C	7	106374640	T	C	0.4753	0.6916	0.719	0.06	0.08814	0.0412784	0.002671	0.02007	0.00513241	126.465	111.025	4.94883	15.0561	-	-	-	0.108508	intron_variant	CTB-111H14.1	-
357	PLT	1	7:112360163:A:G	7	112360163	A	G	0.01851	-	-	-0.04938	0.1061	-	0.009785	0.2141	-	6.28358	6.34681	0.207466	-	0.0541143	0.167557	-	-	intergenic_variant	NA	-
357	PLT	1	7:112579251:T:C	7	112579251	T	C	0.04225	0.2336	-	-0.03633	0.02081	-	0.006606	0.02144	-	6.17405	7.41934	0.479203	-	0.1603	0.0258873	-	-	intron_variant	C7orf60	-
357	PLT	1	7:112595762:C:T	7	112595762	C	T	0.9559	0.652	-	0.03559	-0.04031	-	0.00646	0.0193	-	5.29414	7.44335	1.43482	-	0.6198	0.0276557	-	-	intron_variant	AC018464.3	-
359	PLT	1	7:116515781:A:T	7	116515781	A	T	0.2405	0.3842	0.3762	-0.03809	-0.01751	-0.0221034	0.003109	0.01974	0.00478337	36.7667	33.7829	0.425897	5.41781	0.44065	0.312766	-	-	intron_variant	AC002543.2,CAPZA2	-
362	PLT	1	7:127980047:A:G	7	127980047	A	G	0.4431	0.3969	0.1635	0.01499	-0.004825	0.0078084	0.002726	0.01961	0.00614814	7.33819	7.41774	0.0938562	0.690222	0.941156	0.965032	-	-	intron_variant	RBM28,RNU7-27P	-
364	PLT	1	7:129663496:C:T	7	129663496	C	T	0.3888	0.05122	0.05749	0.03268	0.03881	0.0143431	0.002719	0.05247	0.00907807	32.392	32.5498	0.337709	0.942663	0.851204	0.542918	-	-	missense_variant	RNA5SP245,RP11-306G20.1,ZC3HC1	-
364	PLT	1	7:129685597:G:A	7	129685597	G	A	0.3862	0.04864	0.3352	0.03304	-0.02016	0.00165403	0.002747	0.05332	0.00540918	26.6229	32.5947	0.151589	0.119318	0.148796	0.457082	-	-	intron_variant	ZC3HC1	-
364	PLT	2	7:129253853:T:C	7	129253853	T	C	0.1753	0.4471	0.4045	-0.0288	-0.01071	-0.0114123	0.003481	0.01865	0.00461505	15.2263	15.8857	0.247345	1.87276	0.103687	0.121862	-	-	intron_variant	NRF1,RP11-448A19.1	-
364	PLT	3	7:129249773:T:A	7	129249773	T	A	0.91138	0.8164	0.94658	-0.0312	-0.02729	-0.048925	0.004667	0.02301	0.00934104	16.3478	10.6372	0.627788	6.78877	0.979036	-	-	-	non_coding_transcript_exon_variant	NRF1,RP11-448A19.1	-
365	PLT	1	7:130737982:T:G	7	130737982	T	G	0.7524	0.2141	0.163	-0.03167	-0.01729	-0.00911546	0.003085	0.02452	0.00583674	22.0504	23.9979	0.318104	0.926834	0.0538555	0.61308	-	-	intron_variant	LINC-PINT,RNU6-1010P	-
365	PLT	1	7:130742066:A:G	7	130742066	A	G	0.7406	0.0968	0.1157	-0.03051	0.04577	-0.020439	0.003039	0.04145	0.0066033	24.2318	22.9905	0.569446	2.70634	0.219126	0.0650748	-	-	intron_variant	LINC-PINT,RNU6-1010P	-
365	PLT	1	7:130746955:C:A	7	130746955	C	A	0.7395	0.0958	0.1119	-0.0305	0.03692	-0.0213064	0.003035	0.0418	0.00683357	24.4623	23.0343	0.423544	2.73958	0.217217	0.0728523	-	-	intron_variant	LINC-PINT	-
365	PLT	1	7:130758576:C:T	7	130758576	C	T	0.7363	0.0956	0.08922	-0.03057	0.03961	-0.0215048	0.003018	0.0417	0.0072335	24.6345	23.3873	0.465754	2.53024	0.34672	0.156679	-	-	intron_variant	LINC-PINT	-
365	PLT	1	7:130761235:G:A	7	130761235	G	A	0.7347	0.0952	0.09065	-0.03031	0.03116	-0.0212513	0.003009	0.0417	0.00719057	24.4261	23.1388	0.342067	2.50553	0.163034	0.0911856	-	-	intron_variant	LINC-PINT	-
366	PLT	1	7:135628370:T:C	7	135628370	T	C	0.07542	0.1612	0.2186	0.05265	0.01357	0.0288927	0.005022	0.02421	0.00516828	29.2438	24.9894	0.240234	7.64482	0.328599	0.0646878	-	-	intron_variant	MTPN	-
366	PLT	1	7:135654633:A:T	7	135654633	A	T	0.07551	0.151	0.2058	0.05271	0.01204	0.0277376	0.00502	0.02478	0.00522844	28.3914	25.0636	0.202694	6.94851	0.123745	0.0760058	-	-	intron_variant	MTPN	-
366	PLT	1	7:135666698:A:G	7	135666698	A	G	0.0751	0.1421	0.1817	0.05302	0.001231	0.0276496	0.00503	0.02542	0.00546421	27.7685	25.2514	0.0171065	6.3778	0.0614896	0.110074	-	-	upstream_gene_variant	MTPN	-
366	PLT	1	7:135667353:C:G	7	135667353	C	G	0.07509	0.1421	0.1817	0.05309	0.001243	0.0276496	0.00503	0.02542	0.00546421	27.8182	25.3158	0.0172765	6.3778	0.0711453	0.127961	-	-	intergenic_variant	NA	-
366	PLT	1	7:135667470:T:C	7	135667470	T	C	0.07509	0.1421	0.1817	0.05309	0.001211	0.0276496	0.00503	0.02542	0.00546421	27.817	25.3158	0.0168234	6.3778	0.0711699	0.128042	-	-	intergenic_variant	NA	-
366	PLT	1	7:135667802:A:G	7	135667802	A	G	0.07506	0.09917	0.1781	0.05319	0.007557	0.0279184	0.005031	0.02985	0.00549952	28.256	25.398	0.096834	6.4152	0.106529	0.154778	-	-	intergenic_variant	NA	-
366	PLT	2	7:135343575:A:C	7	135343575	A	C	0.1248	0.04795	0.1486	-0.02919	-0.0738	-0.0331505	0.004007	0.04455	0.00572975	20.1896	12.4918	1.01052	8.14134	0.00951291	0.137597	-	0.00130577	upstream_gene_variant	AC093107.7,C7orf73	-
366	PLT	2	7:135344211:C:A	7	135344211	C	A	0.1247	0.04757	0.1375	-0.02946	-0.06149	-0.0380751	0.004008	0.0447	0.0058955	21.8831	12.7039	0.772265	9.97526	0.415133	0.197159	-	0.0608615	upstream_gene_variant	AC093107.7,C7orf73	-
366	PLT	2	7:135347107:C:G	7	135347107	C	G	0.1238	0.04693	0.1369	-0.0291	-0.06339	-0.0383323	0.00401	0.04488	0.00590044	21.6548	12.4021	0.801831	10.0851	0.29195	0.120377	-	0.0797862	upstream_gene_variant	AC093107.7,C7orf73,RNU6-1154P	-
366	PLT	2	7:135351310:A:C	7	135351310	A	C	0.1602	0.0845	0.1593	-0.02457	-0.05788	-0.0382029	0.003611	0.03303	0.00570439	20.4816	10.9931	1.09846	10.6725	0.0867314	0.00296407	-	0.224465	intron_variant	C7orf73,RNU6-1154P	Brain_Cerebellum(0.110);Esophagus_Mucosa(0.436)
366	PLT	2	7:135355710:T:G	7	135355710	T	G	0.1601	0.08781	0.1594	-0.0246	-0.05269	-0.0382358	0.003613	0.03228	0.00570427	20.4737	11.0068	0.988766	10.69	0.0770041	0.0030319	-	0.23364	intron_variant	C7orf73	-
367	PLT	1	7:136809086:T:C	7	136809086	T	C	0.009342	-	-	0.0705	-0.2778	-	0.01286	0.2578	-	7.22871	7.37647	0.550952	-	0.635686	0.636797	-	-	intron_variant	hsa-mir-490	-
367	PLT	1	7:136894906:C:T	7	136894906	C	T	0.007474	-	-	0.07802	-0.6073	-	0.01451	0.3125	-	6.89143	7.12065	1.28422	-	0.363385	0.361946	-	-	intergenic_variant	NA	-
370	PLT	1	7:138735512:A:C	7	138735512	A	C	0.4898	0.479	0.3258	-0.01502	-0.01194	-0.00352573	0.002651	0.01825	0.00460146	7.01287	7.8346	0.289922	0.353062	0.158454	0.189532	-	-	intron_variant	RP11-383F6.1,ZC3HAV1	-
370	PLT	1	7:138735734:G:A	7	138735734	G	A	0.4897	0.4705	0.3244	-0.01496	-0.01628	-0.00351129	0.002651	0.0183	0.0046041	7.03348	7.77738	0.42751	0.350981	0.156879	0.165389	-	-	intron_variant	RP11-383F6.1,ZC3HAV1	-
371	PLT	2	7:139808203:A:G	7	139808203	A	G	0.08315	0.01239	0.03358	0.002235	-0.02293	0.0513184	0.004768	0.09245	0.0093804	2.40373	0.19433	0.0946822	7.34874	0.0420544	-	-	0.51241	intron_variant	KDM7A	-
371	PLT	2	7:139877531:C:T	7	139877531	C	T	-	-	0.06982	-	-	0.0424304	-	-	0.00813568	6.73636	-	-	6.73642	0.303776	-	-	0.153993	non_coding_transcript_exon_variant	JHDM1D-AS1,KDM7A	-
371	PLT	2	7:139894210:C:T	7	139894210	C	T	-	-	0.05186	-	-	0.0465312	-	-	0.00867308	7.09184	-	-	7.09182	0.652829	-	-	0.332761	intergenic_variant	NA	-
374	PLT	1	7:151413124:T:C	7	151413124	T	C	0.2824	0.2883	-	0.01859	0.01089	-	0.002949	0.02067	-	9.56848	9.53704	0.223083	-	0.0989809	0.176131	-	-	intron_variant	PRKAG2	-
374	PLT	1	7:151413194:T:C	7	151413194	T	C	0.2819	0.09805	-	0.01867	-0.0007057	-	0.002949	0.03241	-	9.53447	9.61325	0.00761081	-	0.0978409	0.206207	-	-	intron_variant	PRKAG2	-
374	PLT	1	7:151414329:T:C	7	151414329	T	C	0.2869	0.1558	0.03822	0.01894	0.01544	0.0243731	0.00293	0.02633	0.0107275	11.1558	9.99199	0.253674	1.63668	0.529255	0.351575	-	-	intron_variant	PRKAG2	-
374	PLT	1	7:151415041:A:G	7	151415041	A	G	0.2889	0.4279	0.04363	0.01802	0.02693	0.0192883	0.002922	0.01848	0.0102347	10.3662	9.15743	0.838491	1.22559	0.121544	0.0667385	-	-	intron_variant	PRKAG2	-
375	PLT	1	7:152380451:C:T	7	152380451	C	T	0.4454	0.6592	0.3041	0.02031	0.006728	0.0124865	0.002688	0.01986	0.00500707	14.283	13.3806	0.133842	1.89828	0.539472	0.398554	-	-	intergenic_variant	NA	-
375	PLT	1	7:152381598:G:T	7	152381598	G	T	0.4495	0.6428	0.3051	0.02038	0.0001987	0.0118424	0.002693	0.01954	0.00502823	13.9602	13.4206	0.003538	1.73251	0.427065	0.483373	-	-	intergenic_variant	NA	-
376	PLT	1	7:158620659:C:T	7	158620659	C	T	0.94207	0.93581	-	-0.05083	-0.02383	-	0.005662	0.03653	-	18.5334	18.5571	0.288884	-	0.142813	0.161622	-	-	intron_variant	ESYT2	-
380	PLT	1	8:21736272:A:T	8	21736272	A	T	0.04018	0.02146	-	-0.03897	0.05484	-	0.006685	0.06246	-	7.92885	8.25489	0.420282	-	-	0.122793	-	-	intergenic_variant	NA	-
380	PLT	1	8:21767809:C:A	8	21767809	C	A	0.04273	-	-	-0.03938	0.07832	-	0.006554	0.1713	-	8.66918	8.7277	0.188747	-	-	0.289963	-	-	intron_variant	DOK2	-
380	PLT	1	8:21769432:A:G	8	21769432	A	G	0.04352	0.005046	-	-0.03964	0.07268	-	0.006496	0.1697	-	8.92372	8.98044	0.174935	-	-	0.497223	-	-	missense_variant	DOK2	-
381	PLT	1	8:22439956:A:G	8	22439956	A	G	0.2249	0.09047	-	0.03493	-0.03815	-	0.003186	0.03358	-	26.4976	27.2427	0.5919	-	0.196879	0.194416	-	-	intron_variant	PDLIM2	Brain_Cerebellum(0.248)
381	PLT	1	8:22440208:A:C	8	22440208	A	C	0.233	0.09108	-	0.03457	-0.04107	-	0.003144	0.03332	-	26.6107	27.3963	0.662086	-	0.195825	0.188467	-	-	intron_variant	PDLIM2	-
381	PLT	1	8:22440742:C:G	8	22440742	C	G	0.2246	0.09037	-	0.035	-0.03701	-	0.003177	0.03328	-	26.7533	27.4982	0.574949	-	0.329427	0.341981	-	-	intron_variant	PDLIM2	Brain_Cerebellum(0.248)
381	PLT	1	8:22440898:G:A	8	22440898	G	A	0.2248	0.09163	-	0.03466	-0.03986	-	0.003178	0.03305	-	26.1836	26.9681	0.642451	-	0.136131	0.108967	-	-	intron_variant	PDLIM2	Brain_Cerebellum(0.248)
382	PLT	1	8:23501692:T:C	8	23501692	T	C	0.2144	0.166	0.2267	0.02393	0.001928	0.00999655	0.003237	0.02447	0.00535376	12.3958	12.8418	0.028168	1.2085	0.12209	0.147566	-	-	intergenic_variant	NA	-
382	PLT	1	8:23509858:G:T	8	23509858	G	T	0.2143	0.1685	0.2284	0.02392	-0.0001781	0.00992598	0.003237	0.02435	0.00534816	12.3331	12.8317	0.00254188	1.19751	0.11601	0.143157	-	-	intergenic_variant	NA	-
382	PLT	1	8:23518058:C:T	8	23518058	C	T	0.2144	0.2633	0.2479	0.02402	-0.005671	0.00990253	0.003237	0.02044	0.00499871	12.2365	12.9328	0.107106	1.32249	0.174663	0.180958	-	-	intergenic_variant	NA	Heart_Atrial_Appendage(0.159)
382	PLT	1	8:23519135:T:A	8	23519135	T	A	0.2145	0.2632	0.2479	0.02398	-0.005525	0.00988942	0.003237	0.02045	0.00499856	12.2025	12.8924	0.104009	1.31987	0.158483	0.165449	-	-	intergenic_variant	NA	Heart_Atrial_Appendage(0.159)
382	PLT	1	8:23520043:T:A	8	23520043	T	A	0.2145	0.2632	0.2512	0.02399	-0.00594	0.0101042	0.003237	0.02045	0.00498438	12.2768	12.9025	0.112686	1.37014	0.190242	0.171264	-	-	intergenic_variant	NA	Heart_Atrial_Appendage(0.159)
383	PLT	1	8:25782001:G:A	8	25782001	G	A	0.7566	0.7622	-	-0.01877	-0.02438	-	0.0031	0.02195	-	9.11261	8.85214	0.573985	-	-	0.994439	-	-	intron_variant	EBF2	-
384	PLT	1	8:30279355:T:C	8	30279355	T	C	0.7421	0.8831	0.8037	0.02579	-0.04739	0.0236956	0.003033	0.02901	0.00546419	20.0609	16.7339	0.98992	4.83937	0.253224	0.193385	-	-	intron_variant	RBPMS	-
384	PLT	1	8:30279453:A:G	8	30279453	A	G	0.7421	0.8764	0.8037	0.0258	-0.04747	0.0238438	0.003033	0.02848	0.00546992	20.0878	16.7462	1.01974	4.88401	0.30221	0.199207	-	-	intron_variant	RBPMS	-
384	PLT	1	8:30279916:T:C	8	30279916	T	C	0.7422	0.92599	0.8055	0.02584	-0.04066	0.0237618	0.003032	0.03815	0.00546125	20.5372	16.8062	0.542849	4.86797	0.161685	0.231171	-	-	intron_variant	RBPMS	-
384	PLT	1	8:30280630:A:G	8	30280630	A	G	0.742	0.8461	0.7984	0.02575	-0.02815	0.0237517	0.00303	0.02549	0.00547458	20.1436	16.716	0.569539	4.84336	0.134314	0.183056	-	-	intron_variant	RBPMS	-
384	PLT	1	8:30280833:G:A	8	30280833	G	A	0.742	0.92551	0.8107	0.02567	-0.03514	0.023753	0.003029	0.03802	0.00534062	20.5907	16.6278	0.449336	5.06132	0.134555	0.146099	-	-	intron_variant	RBPMS	-
384	PLT	2	8:29950405:T:C	8	29950405	T	C	0.95534	0.8258	-	-0.03974	0.02089	-	0.00639	0.02369	-	8.1134	9.301	0.422645	-	0.159211	0.143032	-	-	upstream_gene_variant	LEPROTL1	Whole_Blood(0.201)
385	PLT	1	8:40032181:A:T	8	40032181	A	T	0.5637	0.1731	0.2454	0.01767	-0.01567	0.0199912	0.00268	0.0261	0.00518766	13.3294	10.3663	0.261021	3.93409	0.187808	-	-	-	downstream_gene_variant	RP11-470M17.2	-
385	PLT	1	8:40038193:A:G	8	40038193	A	G	0.5652	0.1554	0.2434	0.01746	-0.008058	0.0204495	0.002682	0.02773	0.00521071	13.2999	10.1243	0.112739	4.06095	0.1311	-	-	-	intergenic_variant	NA	-
385	PLT	1	8:40039431:G:A	8	40039431	G	A	0.5642	0.1851	0.2231	0.01753	-0.02283	0.0207196	0.002682	0.02522	0.00527885	13.1476	10.1999	0.437301	4.06187	0.212973	-	-	-	intergenic_variant	NA	-
385	PLT	1	8:40043071:G:A	8	40043071	G	A	0.5664	0.2035	0.2624	0.01731	-0.02142	0.0209426	0.002684	0.02413	0.00518018	13.0703	9.94944	0.426309	4.27729	0.209392	-	-	-	intergenic_variant	NA	-
385	PLT	1	8:40045119:C:T	8	40045119	C	T	0.5659	0.2027	0.2803	0.01767	-0.02057	0.0196891	0.002685	0.02417	0.0051434	13.1467	10.3304	0.40369	3.88883	0.193667	-	-	-	intergenic_variant	NA	-
385	PLT	2	8:40030820:C:T	8	40030820	C	T	0.4277	0.4959	0.3456	0.01732	-0.01038	0.00624467	0.002692	0.01852	0.00489539	9.06003	9.90522	0.240215	0.694457	-	0.719339	-	-	downstream_gene_variant	RP11-470M17.2	-
386	PLT	1	8:56785133:G:T	8	56785133	G	T	0.5136	0.5983	0.7674	-0.02459	0.02345	-0.00615382	0.002649	0.01838	0.00520621	17.0042	19.7821	0.694625	0.624885	0.139972	-	-	-	intergenic_variant	NA	-
386	PLT	1	8:56789126:G:C	8	56789126	G	C	0.5062	0.5476	0.6223	-0.0253	0.01513	-0.00234712	0.002652	0.01821	0.00454812	16.0961	20.845	0.391419	0.217664	0.13203	0.148608	-	-	upstream_gene_variant	LYN	-
386	PLT	1	8:56792586:G:A	8	56792586	G	A	0.5062	0.4954	0.6151	-0.02558	0.01422	-0.00278966	0.002652	0.0181	0.00456185	16.6434	21.2896	0.364435	0.266919	0.389086	0.449014	-	-	5_prime_UTR_variant	LYN	-
386	PLT	1	8:56795439:C:T	8	56795439	C	T	0.5057	0.4942	0.6153	-0.02557	0.01394	-0.00269309	0.002655	0.01814	0.0045646	16.5619	21.2276	0.354372	0.255555	0.338128	0.395504	-	-	intron_variant	LYN	-
386	PLT	2	8:57077903:G:C	8	57077903	G	C	0.1417	0.06879	0.2385	0.02187	-0.005506	0.000204961	0.003795	0.03707	0.00559736	5.71489	8.08246	0.0545685	0.0128747	0.241793	-	-	-	3_prime_UTR_variant	PLAG1	-
386	PLT	2	8:57078557:A:G	8	57078557	A	G	0.1414	0.06662	0.2363	0.02207	-0.004566	-9.21923e-05	0.003798	0.03764	0.00559767	5.74017	8.20678	0.0440969	0.00574461	0.33884	-	-	-	3_prime_UTR_variant	PLAG1	-
386	PLT	2	8:57084971:C:T	8	57084971	C	T	0.1414	0.08643	0.2356	0.02202	-0.006869	-6.9054e-05	0.003799	0.03231	0.0055893	5.67819	8.16871	0.0800638	0.00430223	0.313054	-	-	-	intron_variant	PLAG1	-
390	PLT	1	8:71018417:T:A	8	71018417	T	A	0.1307	0.03852	-	0.0262	-0.04027	-	0.003937	0.04839	-	10.2849	10.5472	0.392226	-	0.0448004	0.124779	-	-	upstream_gene_variant	NCOA2,RP11-152C15.1	-
390	PLT	1	8:71152803:C:T	8	71152803	C	T	0.1322	0.01934	-	0.02563	0.113	-	0.003917	0.08493	-	10.379	10.2205	0.736716	-	0.0839678	0.103679	-	-	intron_variant	NCOA2	-
390	PLT	1	8:71209835:C:T	8	71209835	C	T	0.1053	0.01618	-	0.02869	0.09527	-	0.004311	0.09277	-	10.668	10.548	0.516491	-	0.0854386	0.146821	-	-	intron_variant	NCOA2	-
390	PLT	1	8:71269991:G:A	8	71269991	G	A	0.127	0.01891	-	0.02638	0.1325	-	0.003988	0.08564	-	10.6207	10.4295	0.914277	-	0.163855	0.153015	-	-	intron_variant	NCOA2,Y_RNA	-
391	PLT	1	8:82680820:G:T	8	82680820	G	T	0.7375	0.92881	0.4077	0.01688	-0.06367	0.0136525	0.003022	0.03868	0.00449258	9.27893	7.6331	1.00109	2.62444	0.1677	-	-	-	intergenic_variant	NA	-
393	PLT	1	8:101463497:A:G	8	101463497	A	G	0.8592	0.8341	0.5618	0.02656	0.01072	-8.5675e-05	0.003836	0.02468	0.00517632	7.57905	11.3571	0.177814	0.00577325	0.095244	0.152748	-	-	intergenic_variant	NA	-
393	PLT	1	8:101468154:T:A	8	101468154	T	A	0.8662	0.94432	0.4743	0.02745	-0.00079	-0.00133704	0.003914	0.04126	0.00475558	6.74982	11.633	0.0066855	0.108689	0.175364	0.250762	-	-	intergenic_variant	NA	-
393	PLT	1	8:101469908:T:A	8	101469908	T	A	0.8653	0.7155	0.4689	0.02749	0.00521	-0.000773556	0.003904	0.02093	0.00473892	6.96497	11.7208	0.095058	0.0603143	0.203807	0.295965	-	-	intergenic_variant	NA	-
393	PLT	1	8:101478881:T:C	8	101478881	T	C	0.8421	0.90138	0.4543	0.02583	0.008258	0.00390271	0.003651	0.03078	0.00485696	9.07232	11.8248	0.103212	0.375028	0.221382	0.0923892	-	-	intergenic_variant	NA	-
393	PLT	1	8:101480917:T:C	8	101480917	T	C	0.8463	0.95879	0.4591	0.02609	-0.007359	0.00336628	0.003689	0.04841	0.00490127	8.82102	11.8173	0.0559242	0.307861	0.201327	0.0742089	-	-	intergenic_variant	NA	-
394	PLT	1	8:103443410:T:C	8	103443410	T	C	0.145	0.01786	0.01118	0.03049	-0.04383	0.00549984	0.003759	0.08708	0.0172894	14.783	15.3	0.211314	0.124704	0.40505	0.49417	-	-	intergenic_variant	NA	-
394	PLT	2	8:103077790:T:C	8	103077790	T	C	0.3839	0.07917	0.4044	0.01318	0.01536	0.0177801	0.00273	0.03772	0.0046325	9.03287	5.86005	0.165037	3.90666	0.425619	-	-	-	intron_variant	NCALD	-
394	PLT	2	8:103087806:G:A	8	103087806	G	A	0.3836	0.07344	0.3952	0.0136	0.00447	0.0173736	0.002731	0.03996	0.0046282	9.22738	6.19634	0.0405136	3.75912	0.532019	-	-	-	intron_variant	NCALD	-
395	PLT	1	8:106581528:A:T	8	106581528	A	T	0.2871	0.3763	0.3667	-0.09303	-0.06012	-0.0591515	0.002933	0.01893	0.00456865	249.91	220.062	2.82575	37.6136	1	1	-	0.361368	intron_variant	ZFPM2	-
395	PLT	1	8:106583124:A:G	8	106583124	A	G	0.2755	0.3878	0.3662	-0.09029	-0.06527	-0.0593158	0.002972	0.01891	0.0045659	234.097	201.999	3.25395	37.8616	-	-	-	0.632273	intron_variant	ZFPM2	-
396	PLT	1	8:110569539:G:A	8	110569539	G	A	0.006961	-	-	0.08051	0.1617	-	0.01426	0.4183	-	7.80911	7.78422	0.155474	-	0.998737	0.999393	-	-	intron_variant	EBAG9	-
397	PLT	1	8:121041045:C:T	8	121041045	C	T	0.3034	0.2332	0.08613	-0.01992	-0.05439	-0.00534239	0.002891	0.02202	0.00740374	11.3799	11.2545	1.86934	0.327391	0.635956	-	-	-	intron_variant	DEPTOR	-
397	PLT	1	8:121042765:A:G	8	121042765	A	G	0.2569	0.2332	-	-0.01895	-0.06443	-	0.00305	0.02183	-	10.2743	9.28446	2.49991	-	0.187751	-	-	-	intron_variant	DEPTOR	-
398	PLT	2	8:125859850:G:A	8	125859850	G	A	0.3135	0.1905	0.3886	0.01738	0.01397	0.00501964	0.002859	0.02369	0.00469088	8.12148	8.91758	0.255401	0.545793	0.126059	0.146133	-	-	intron_variant	LINC00964,RP11-1082L8.3	Heart_Atrial_Appendage(0.249);Heart_Left_Ventricle(0.208);Lung(0.146)
398	PLT	2	8:125861374:C:T	8	125861374	C	T	0.3149	0.1028	0.3866	0.01719	-0.01803	0.00461409	0.002855	0.03198	0.00468963	7.65718	8.76114	0.241923	0.487891	0.100629	0.101382	-	-	intron_variant	LINC00964,RP11-1082L8.3	Heart_Left_Ventricle(0.207);Lung(0.117)
398	PLT	2	8:125867834:A:T	8	125867834	A	T	0.3153	0.1036	0.3858	0.0175	-0.01719	0.00435765	0.002853	0.03185	0.00470389	7.83803	9.06675	0.229596	0.4507	0.202428	0.214789	-	-	intron_variant	LINC00964,RP11-1082L8.3	Heart_Left_Ventricle(0.207);Lung(0.156)
398	PLT	2	8:125876444:A:G	8	125876444	A	G	0.2839	0.102	0.3855	0.01794	-0.0173	0.0045941	0.00294	0.03186	0.00469428	7.74763	8.97996	0.231266	0.48446	0.351504	0.306907	-	-	intron_variant	LINC00964	-
400	PLT	1	8:128845163:G:A	8	128845163	G	A	0.5814	0.8881	0.5189	-0.02012	-0.03891	-0.0183197	0.002687	0.03117	0.00460083	16.8847	13.155	0.673837	4.16502	0.126698	0.00634343	-	-	intron_variant	PVT1	-
401	PLT	1	8:131331073:T:C	8	131331073	T	C	0.524	0.4713	0.6871	0.02077	-0.01419	0.00778376	0.002655	0.01867	0.00453373	13.0923	14.2874	0.34947	1.06547	0.110854	0.0365319	-	-	intron_variant	ASAP1	-
401	PLT	1	8:131334465:T:C	8	131334465	T	C	0.4869	0.4066	0.6739	0.02123	0.01476	0.00662915	0.002658	0.01906	0.00460145	13.7802	14.86	0.357836	0.824839	0.849943	0.937314	-	-	intron_variant	ASAP1	-
401	PLT	2	8:130577267:C:T	8	130577267	C	T	0.5162	0.3218	0.1984	0.01559	0.06065	0.000441777	0.002655	0.02037	0.00534406	7.68131	8.3658	2.53657	0.029599	0.87745	-	-	-	intron_variant	CCDC26	-
401	PLT	3	8:130686324:A:G	8	130686324	A	G	0.2573	0.4185	0.1078	-0.01978	-0.008019	-0.0163854	0.003047	0.01873	0.00650051	11.3943	10.071	0.174865	1.93128	0.13774	-	-	-	intron_variant	CCDC26	-
401	PLT	3	8:130686519:G:A	8	130686519	G	A	0.2577	0.4166	0.1077	-0.01985	-0.007469	-0.0163801	0.003046	0.0187	0.00650044	11.4494	10.1436	0.161409	1.93031	0.199394	-	-	-	intron_variant	CCDC26,RP11-419K12.1	-
401	PLT	3	8:130695036:A:G	8	130695036	A	G	0.2427	0.19	0.087	-0.02165	-0.000556	-0.0161331	0.003218	0.02479	0.0068681	11.7254	10.7638	0.00784154	1.72528	0.122235	-	-	-	intron_variant	CCDC26,RP11-419K12.1	-
401	PLT	4	8:130669379:C:T	8	130669379	C	T	0.4724	0.2568	0.5326	0.01875	0.02111	0.0113092	0.002658	0.02137	0.00448301	12.9241	11.7604	0.490483	1.9338	-	0.101596	-	-	intron_variant	CCDC26	-
401	PLT	4	8:130671516:C:T	8	130671516	C	T	0.4716	0.2667	0.533	0.0188	0.02642	0.0113226	0.002659	0.02104	0.00448259	13.07	11.8109	0.679389	1.93779	-	0.125255	-	-	intron_variant	CCDC26	-
401	PLT	4	8:130681008:G:A	8	130681008	G	A	0.4654	0.2354	0.4981	0.02001	0.0253	0.0122579	0.002663	0.02208	0.00452965	14.6436	13.2418	0.598834	2.16705	-	0.467039	-	-	intron_variant	CCDC26	-
401	PLT	4	8:130684601:G:A	8	130684601	G	A	0.4657	0.246	0.4905	0.01984	0.02464	0.0125934	0.002663	0.02177	0.00456179	14.5599	13.0307	0.588878	2.23889	-	0.305864	-	-	intron_variant	CCDC26	-
402	PLT	1	8:134086865:T:A	8	134086865	T	A	0.2609	0.09475	0.5203	0.02092	0.05042	0.0158184	0.003019	0.03277	0.00434725	14.4193	11.3742	0.906924	3.56225	0.145489	0.120477	-	-	intron_variant	SLA,TG	-
402	PLT	1	8:134087038:G:A	8	134087038	G	A	0.261	0.09935	0.5229	0.02093	0.0506	0.016305	0.003019	0.03176	0.00434635	14.6743	11.3844	0.954225	3.7549	0.241301	0.123262	-	-	intron_variant	SLA,TG	-
402	PLT	1	8:134087530:A:G	8	134087530	A	G	0.739	0.90541	0.4616	-0.02068	-0.05011	-0.0162786	0.003016	0.0327	0.00434683	14.4223	11.1522	0.901634	3.74367	0.121447	0.0725814	-	-	intron_variant	SLA,TG	-
402	PLT	1	8:134091088:A:T	8	134091088	A	T	0.7496	0.90735	0.45	-0.02046	-0.05045	-0.0170109	0.003058	0.03276	0.00436652	14.2429	10.6533	0.90811	4.00925	0.15977	0.0627339	-	-	intron_variant	SLA,TG	-
402	PLT	1	8:134095916:A:G	8	134095916	A	G	0.7491	0.9074	0.4536	-0.02041	-0.05277	-0.0163613	0.003056	0.03283	0.00433616	13.9776	10.6178	0.966685	3.79277	0.103149	0.0560234	-	-	intron_variant	SLA,TG	-
403	PLT	1	8:135619401:G:C	8	135619401	G	C	0.7273	0.7863	-	0.01599	0.02803	-	0.002981	0.02248	-	7.37458	7.08931	0.672765	-	0.128644	0.0572263	-	-	intron_variant	ZFAT	-
404	PLT	1	8:142400100:C:T	8	142400100	C	T	0.2343	0.09402	0.4924	-0.02092	0.004115	-0.0236622	0.003144	0.0329	0.00501925	15.2774	10.5446	0.0455339	5.61519	0.0518958	0.106362	-	-	non_coding_transcript_exon_variant	CTD-3064M3.4,PTP4A3	Breast_Mammary_Tissue(0.109)
404	PLT	1	8:142400812:G:C	8	142400812	G	C	0.237	0.09445	0.5028	-0.02094	0.001795	-0.023851	0.003133	0.03289	0.005063	15.372	10.6326	0.0193258	5.60785	0.061617	0.127307	-	-	non_coding_transcript_exon_variant	CTD-3064M3.4,PTP4A3	Breast_Mammary_Tissue(0.176)
404	PLT	1	8:142404955:G:T	8	142404955	G	T	0.226	0.0911	0.4681	-0.02068	0.0002855	-0.0245924	0.003185	0.03319	0.00500129	15.2272	10.0748	0.00299097	6.05657	0.133588	0.136151	-	-	intron_variant	CTD-3064M3.4,PTP4A3	-
404	PLT	1	8:142410460:A:T	8	142410460	A	T	0.2264	0.09124	0.4657	-0.02076	-0.002256	-0.0236265	0.003182	0.03319	0.00484365	15.2974	10.1652	0.0241972	5.96956	0.158995	0.148526	-	-	intron_variant	PTP4A3	-
404	PLT	1	8:142411179:G:A	8	142411179	G	A	0.2263	0.09126	0.4657	-0.02056	-0.002399	-0.0236265	0.003183	0.0332	0.00484365	15.1063	9.97808	0.0257667	5.96956	0.102829	0.0953709	-	-	intron_variant	PTP4A3	-
404	PLT	1	8:142419683:G:T	8	142419683	G	T	0.2266	0.4761	0.5017	-0.02033	0.03748	-0.0225124	0.003181	0.0192	0.00473921	13.5745	9.78324	1.29304	5.69214	0.162693	0.0599512	-	-	intron_variant	PTP4A3	-
404	PLT	2	8:142297904:G:A	8	142297904	G	A	0.2582	0.12	0.3455	0.01841	0.03801	0.00713427	0.003032	0.0286	0.00473724	8.7602	8.89823	0.735558	0.879202	0.188216	0.137119	-	-	intron_variant	RP11-10J21.5,SLC45A4	-
404	PLT	2	8:142302024:C:T	8	142302024	C	T	0.2589	0.07378	0.3525	0.01863	0.02981	0.0069742	0.003031	0.0377	0.00461174	8.72262	9.10118	0.367432	0.884506	0.418331	0.483797	-	-	intron_variant	RP11-10J21.5,SLC45A4	-
404	PLT	2	8:142307201:A:G	8	142307201	A	G	0.2617	0.12	0.3533	0.01801	0.03817	0.00672466	0.003022	0.02857	0.00468285	8.39137	8.5972	0.741019	0.821032	0.240823	0.221188	-	-	intron_variant	RP11-10J21.5,SLC45A4	-
404	PLT	2	8:142315836:C:G	8	142315836	C	G	0.2744	0.1206	0.3213	0.01786	0.03023	0.0060059	0.002982	0.02854	0.00487791	8.23958	8.67616	0.538349	0.661083	0.11195	0.124386	-	-	intron_variant	SLC45A4	-
404	PLT	3	8:142290624:C:T	8	142290624	C	T	0.02323	0.009433	-	-0.05731	-0.2194	-	0.00865	0.08787	-	11.0958	10.4606	1.90207	-	0.45243	0.192696	-	-	intron_variant	RP11-10J21.5,SLC45A4	-
404	PLT	3	8:142303123:A:G	8	142303123	A	G	0.02619	-	-	-0.05752	-0.1552	-	0.008207	0.2006	-	11.6988	11.6187	0.357416	-	0.533435	0.78401	-	-	intron_variant	RP11-10J21.5,SLC45A4	-
404	PLT	4	8:142324925:T:C	8	142324925	T	C	0.5181	0.3159	0.1099	0.01492	0.02976	0.0238061	0.002659	0.02012	0.00672534	10.5369	7.69679	0.856652	3.39741	0.181579	-	-	-	intergenic_variant	NA	Skin_Not_Sun_Exposed_Suprapubic(0.262)
404	PLT	4	8:142325566:G:A	8	142325566	G	A	0.5153	0.3125	0.1103	0.01485	0.0278	0.0237615	0.002658	0.02015	0.0067234	10.4289	7.63611	0.775483	3.38818	0.145861	-	-	-	intergenic_variant	NA	Skin_Not_Sun_Exposed_Suprapubic(0.190)
404	PLT	4	8:142351153:C:A	8	142351153	C	A	0.4787	0.1089	0.1267	0.01509	0.02955	0.0252549	0.002659	0.03283	0.00652876	10.8706	7.85813	0.434068	3.96011	0.131185	-	-	-	intron_variant	CTD-3064M3.1	-
405	PLT	1	8:144996029:A:G	8	144996029	A	G	0.4298	0.8582	0.1482	0.06152	0.02084	0.0339024	0.002679	0.03035	0.00643214	118.384	115.969	0.30777	6.86695	0.461649	0.45344	-	-	missense_variant	PLEC	Brain_Cerebellum(0.205);Pituitary(0.290);Testis(0.330);Whole_Blood(0.491)
405	PLT	1	8:145001031:T:C	8	145001031	T	C	0.4294	0.8576	0.1493	0.06141	0.02044	0.0336241	0.002679	0.03021	0.00639568	117.857	115.56	0.302194	6.83512	0.167611	0.172301	-	-	missense_variant	PLEC	Brain_Cerebellum(0.205);Pituitary(0.290);Prostate(0.180);Testis(0.330)
405	PLT	1	8:145002283:A:G	8	145002283	A	G	0.4295	0.8582	0.1453	0.06151	0.02024	0.0340691	0.00268	0.03029	0.00646448	118.314	115.847	0.297568	6.86558	0.364513	0.357405	-	-	intron_variant	PLEC	Brain_Cerebellum(0.205);Pituitary(0.290);Testis(0.330);Whole_Blood(0.491)
405	PLT	3	8:145007534:C:T	8	145007534	C	T	0.4032	0.66	0.1151	0.05899	0.03937	0.0365067	0.002705	0.01991	0.00627043	110.435	104.708	1.31879	8.23558	-	-	-	0.174448	intron_variant	PLEC	Nerve_Tibial(0.295);Small_Intestine_Terminal_Ileum(0.397)
405	PLT	3	8:145010514:T:C	8	145010514	T	C	0.4044	0.6619	0.1159	0.05878	0.0344	0.0364355	0.002703	0.01996	0.00624586	109.597	104.125	1.07156	8.2655	-	-	-	0.191945	intron_variant	PLEC	-
405	PLT	3	8:145031265:G:A	8	145031265	G	A	0.4009	0.6648	0.1478	0.0592	0.04443	0.0347303	0.002716	0.02007	0.00599188	109.91	104.604	1.57112	8.16862	-	-	-	0.11251	intron_variant	PLEC	-
406	PLT	1	9:315736:T:C	9	315736	T	C	0.2285	0.204	0.1265	-0.03796	-0.01256	-0.0303038	0.003164	0.02293	0.00635355	36.9855	32.4361	0.233691	5.73376	0.147651	-	-	-	intron_variant	DOCK8	-
406	PLT	1	9:318332:G:A	9	318332	G	A	0.2286	0.1647	0.1263	-0.0379	-0.0241	-0.0303923	0.003163	0.02485	0.00636031	37.2549	32.3566	0.478683	5.75284	0.258384	-	-	-	intron_variant	DOCK8	-
406	PLT	1	9:319932:G:A	9	319932	G	A	0.2289	0.3528	0.1284	-0.03813	-0.004141	-0.0300719	0.00316	0.01958	0.00632684	36.8768	32.7991	0.0796137	5.69821	0.333952	-	-	-	intron_variant	DOCK8	-
406	PLT	2	9:140133:G:A	9	140133	G	A	0.2632	0.2836	-	0.0317	-0.01186	-	0.003136	0.02129	-	22.4646	23.295	0.238463	-	0.875628	-	-	-	intron_variant	CBWD1	-
406	PLT	3	9:273160:T:C	9	273160	T	C	0.7538	0.6051	0.8654	0.03708	0.0278	0.000186683	0.003074	0.01837	0.00620772	27.0712	32.778	0.885409	0.0105461	1	1	-	-	intron_variant	DOCK8,RP11-59O6.3	-
406	PLT	4	9:277776:C:T	9	277776	C	T	0.1878	0.09576	-	0.03083	0.0469	-	0.003389	0.03081	-	19.4824	19.0325	0.892957	-	0.743843	0.522324	-	-	intron_variant	DOCK8,RP11-59O6.3	-
406	PLT	4	9:306277:G:A	9	306277	G	A	0.187	0.03704	-	0.02932	0.03691	-	0.003394	0.0533	-	17.3466	17.2455	0.311023	-	0.0709026	0.12984	-	-	intron_variant	DOCK8	-
406	PLT	4	9:306734:T:C	9	306734	T	C	0.1868	0.037	-	0.02932	0.03754	-	0.003395	0.05339	-	17.3394	17.2358	0.316975	-	0.066685	0.110097	-	-	intron_variant	DOCK8	-
406	PLT	5	9:274908:C:T	9	274908	C	T	0.04521	0.1712	-	-0.03546	-0.04273	-	0.00634	0.0236	-	8.36411	7.6515	1.15364	-	-	0.990671	-	-	intron_variant	DOCK8,RP11-59O6.3	-
406	PLT	6	9:326050:C:T	9	326050	C	T	0.409	0.267	0.7136	0.02883	-0.01852	0.0166465	0.002701	0.02091	0.00473432	26.6815	25.8698	0.425068	3.35864	-	0.485048	-	-	intron_variant	DOCK8	Brain_Anterior_cingulate_cortex_BA24(0.159)
406	PLT	6	9:326400:A:G	9	326400	A	G	0.409	0.2672	0.7138	0.02884	-0.01861	0.0166739	0.002701	0.0209	0.00473165	26.7095	25.8871	0.428018	3.37137	-	0.511393	-	-	intron_variant	DOCK8	Brain_Anterior_cingulate_cortex_BA24(0.159)
407	PLT	1	9:2622134:C:T	9	2622134	C	T	0.3687	0.114	0.3549	0.02934	0.01414	0.0127792	0.002803	0.03025	0.00512599	24.5319	24.9136	0.193693	1.89736	0.617053	0.417912	-	-	5_prime_UTR_variant	RP11-125B21.2,VLDLR	Muscle_Skeletal(0.881);Whole_Blood(1.000)
407	PLT	1	9:2622278:G:A	9	2622278	G	A	0.3857	0.107	0.3276	0.03	-0.001606	0.0114535	0.002785	0.03151	0.00520146	25.0637	26.3309	0.0180224	1.55804	0.382947	0.582088	-	-	splice_region_variant	RP11-125B21.2,VLDLR	-
407	PLT	2	9:2203467:C:T	9	2203467	C	T	0.4242	0.6875	0.3691	-0.01546	-0.008317	-0.00562829	0.002737	0.02504	0.00475428	7.40274	7.79093	0.130899	0.62621	0.0605258	0.681051	-	-	intergenic_variant	NA	-
407	PLT	2	9:2203544:G:A	9	2203544	G	A	0.4285	0.5185	0.3771	-0.01438	0.01643	-0.00552257	0.002735	0.0231	0.00470963	6.32395	6.8362	0.321549	0.618071	0.0172997	0.12951	-	-	intergenic_variant	NA	-
407	PLT	2	9:2214693:G:A	9	2214693	G	A	0.4312	0.2588	0.4056	-0.01337	0.01879	-0.0126363	0.002687	0.02302	0.0043436	7.803	6.18725	0.382623	2.44083	0.909618	0.142763	-	-	intergenic_variant	NA	-
408	PLT	1	9:4763491:G:A	9	4763491	G	A	0.2994	0.1453	0.5481	0.144834	0.07484	0.0721161	0.00296188	0.0271	0.00431428	63.6564	inf	2.24022	61.9966	1	1	-	1	intergenic_variant	NA	-
408	PLT	2	9:4763368:C:A	9	4763368	C	A	0.174	0.0755	0.1979	0.0989912	0.05148	0.0174488	0.00353153	0.03663	0.00529599	138.192	172.163	0.796149	3.00648	1	1	-	-	intergenic_variant	NA	-
408	PLT	3	9:4855065:A:C	9	4855065	A	C	0.5875	0.4445	0.7402	0.0835237	0.001946	0.0464197	0.00272195	0.01914	0.00490918	211.237	206.049	0.0366764	20.4937	0.229852	0.389597	-	-	intron_variant	AL158147.2,MIR101-2,RCL1,RP11-125K10.5	-
408	PLT	3	9:4855912:C:T	9	4855912	C	T	0.591	0.5318	0.7502	0.0830008	0.02687	0.0474709	0.00271566	0.01851	0.004898	213.569	204.43	0.833867	21.4862	0.35506	0.21374	-	-	intron_variant	AL158147.2,RCL1	-
408	PLT	3	9:4856234:G:A	9	4856234	G	A	0.591	0.5319	0.7504	0.0829997	0.0269	0.0470265	0.00271569	0.01851	0.00487041	213.138	204.42	0.835204	21.3319	0.239935	0.206499	-	-	intron_variant	AL158147.2,RCL1	-
408	PLT	3	9:4856417:A:G	9	4856417	A	G	0.591	0.532	0.7503	0.0830041	0.02687	0.0470525	0.00271576	0.01852	0.00487963	213.118	204.432	0.833221	21.2772	0.175154	0.190165	-	-	intron_variant	AL158147.2,RCL1	-
408	PLT	4	9:5058991:A:C	9	5058991	A	C	0.4974	0.5783	0.5078	-0.0416037	-0.02613	-0.0346712	0.00267042	0.01866	0.00441097	66.8861	53.9985	0.792051	14.4163	0.999663	-	-	-	intron_variant	JAK2	-
408	PLT	5	9:5126343:G:A	9	5126343	G	A	0.005814	-	-	0.311166	-	-	0.0175731	-	-	68.7734	69.4311	-	-	1	1	-	-	missense_variant	JAK2	-
408	PLT	6	9:5046548:A:C	9	5046548	A	C	0.5123	0.9193	0.5296	-0.0406521	0.0053	-0.0325163	0.00267447	0.04025	0.00446068	61.7883	51.452	0.0480606	12.5072	-	0.733116	-	-	intron_variant	JAK2,RP11-39K24.2	-
408	PLT	6	9:5046881:T:C	9	5046881	T	C	0.5128	0.91919	0.5295	-0.0405255	0.005466	-0.0325068	0.00267446	0.0402	0.00446016	61.4764	51.1389	0.0497107	12.5031	-	0.264635	-	-	intron_variant	JAK2,RP11-39K24.2	-
408	PLT	7	9:4840380:A:G	9	4840380	A	G	0.1442	0.01595	-	0.120212	-0.06641	-	0.00376794	0.09685	-	219.693	222.626	0.307239	-	-	0.999947	-	-	intron_variant	RCL1	-
408	PLT	8	9:5252031:T:G	9	5252031	T	G	0.005163	0.4668	0.009298	0.157525	0.01491	-0.0135055	0.0184669	0.01867	0.0209547	6.8471	16.8352	0.372104	0.284627	-	0.147432	-	-	intergenic_variant	NA	-
408	PLT	8	9:5257334:C:T	9	5257334	C	T	0.005209	0.5511	0.009298	0.15801	0.01312	-0.00784395	0.0184095	0.01902	0.0208782	7.18802	17.0345	0.309521	0.150495	-	0.332826	-	-	intergenic_variant	NA	-
408	PLT	8	9:5263989:G:T	9	5263989	G	T	0.005127	0.4866	0.009796	0.157471	0.02192	-0.00902634	0.0184991	0.01875	0.020747	7.58821	16.7686	0.615509	0.17815	-	0.150348	-	-	regulatory_region_variant	NA	-
408	PLT	9	9:4799990:T:C	9	4799990	T	C	0.005496	-	-	-0.252369	-	-	0.0169882	-	-	48.7503	49.1938	-	-	-	0.698612	-	-	intron_variant	RCL1,RP11-307I14.3	-
408	PLT	9	9:4833375:C:G	9	4833375	C	G	0.005963	-	-	-0.249054	-	-	0.0165847	-	-	49.8176	50.2464	-	-	-	0.300509	-	-	intron_variant	RCL1	-
408	PLT	10	9:4762416:C:T	9	4762416	C	T	0.3202	0.6104	0.1785	-0.0593715	-0.01871	-0.0821544	0.00288035	0.01977	0.00562912	135.106	93.6745	0.463501	47.5167	-	-	-	0.996785	regulatory_region_variant	NA	-
408	PLT	11	9:4799084:T:C	9	4799084	T	C	0.01574	0.2593	0.09185	-0.0823008	-0.02944	-0.0850997	0.0106698	0.0215	0.00725122	43.0305	13.9119	0.767246	31.0787	-	-	-	0.599731	intron_variant	RCL1,RP11-307I14.3	-
408	PLT	11	9:4800430:G:T	9	4800430	G	T	0.01559	0.0844	0.09102	-0.090947	-0.06218	-0.0807716	0.010853	0.03225	0.00725599	43.8545	16.2759	1.26884	28.0559	-	-	-	0.138835	intron_variant	RCL1,RP11-307I14.3	-
408	PLT	11	9:4800445:T:C	9	4800445	T	C	0.0156	0.1205	0.09107	-0.0881636	-0.04279	-0.0806779	0.0108606	0.02755	0.00725494	42.286	15.3234	0.919442	28.0008	-	-	-	0.129411	intron_variant	RCL1,RP11-307I14.3	-
408	PLT	12	9:5015901:T:A	9	5015901	T	A	0.5072	0.8808	0.4422	-0.0398425	-0.00984	-0.0360181	0.00267246	0.03171	0.0044514	63.043	49.5379	0.121292	15.2293	-	-	-	0.101339	intron_variant	JAK2	-
408	PLT	12	9:5021514:A:G	9	5021514	A	G	0.549	0.91567	0.4438	-0.0387948	0.007103	-0.0363565	0.00268604	0.0385	0.00442792	60.4264	46.5573	0.0687322	15.6579	-	-	-	0.137629	intron_variant	JAK2	Esophagus_Mucosa(0.145)
408	PLT	12	9:5045916:C:T	9	5045916	C	T	0.4991	0.91022	0.4425	-0.0401855	0.02586	-0.0347339	0.00267234	0.03794	0.00437373	62.8908	50.3804	0.304965	14.6994	-	-	-	0.175763	intron_variant	JAK2,RP11-39K24.2	-
408	PLT	12	9:5058991:A:C	9	5058991	A	C	0.4974	0.5783	0.5078	-0.0416037	-0.02613	-0.0346712	0.00267042	0.01866	0.00441097	66.8861	53.9985	0.792051	14.4163	-	-	-	0.132122	intron_variant	JAK2	-
408	PLT	13	9:4850876:T:C	9	4850876	T	C	0.287	0.3857	0.2372	-0.0447997	-0.04726	-0.0473037	0.0029464	0.01875	0.0050073	71.7838	51.4838	1.93116	20.4573	-	-	-	0.114536	intron_variant	MIR101-2,RCL1,RP11-125K10.5	-
408	PLT	14	9:4754579:C:A	9	4754579	C	A	-	-	0.6468	-	-	0.0268944	-	-	0.0048458	7.54424	-	-	7.54424	-	-	-	0.999551	regulatory_region_variant	NA	-
408	PLT	15	9:4763526:G:C	9	4763526	G	C	0.3382	0.1987	0.1648	-0.123564	-0.02866	-0.0762347	0.00291547	0.02342	0.00583911	37.7089	inf	0.655509	38.2304	-	-	-	0.999933	intergenic_variant	NA	-
409	PLT	1	9:13972307:G:C	9	13972307	G	C	0.1459	0.2642	-	-0.02218	-0.008224	-	0.00377	0.02094	-	8.33395	8.39557	0.158321	-	0.234582	0.432887	-	-	intergenic_variant	NA	-
409	PLT	1	9:13972573:T:C	9	13972573	T	C	0.1263	0.115	-	-0.02292	0.02407	-	0.004008	0.02902	-	7.54745	7.96888	0.390553	-	0.136776	0.148573	-	-	intergenic_variant	NA	-
409	PLT	1	9:13975345:T:A	9	13975345	T	A	0.1248	0.1236	-	-0.0231	0.005367	-	0.004023	0.02803	-	7.81107	8.02885	0.0715249	-	0.113727	0.171462	-	-	intergenic_variant	NA	-
409	PLT	1	9:13975374:C:T	9	13975374	C	T	0.1247	0.1236	-	-0.02294	0.005333	-	0.004025	0.02804	-	7.70531	7.91993	0.0710114	-	0.089704	0.134199	-	-	regulatory_region_variant	NA	-
411	PLT	1	9:21986847:T:A	9	21986847	T	A	0.7217	0.7276	0.769	0.0583	0.003198	0.0199087	0.002957	0.02061	0.00497085	78.6826	85.803	0.0571543	4.20765	0.171087	0.213032	-	-	intron_variant	CDKN2A,RP11-145E5.5	-
411	PLT	1	9:21990457:C:T	9	21990457	C	T	0.7228	0.7453	0.7682	0.05865	-0.002408	0.0202857	0.002963	0.02123	0.00496555	79.2903	86.4756	0.0411046	4.35633	0.828913	0.786968	-	-	intron_variant	CDKN2A,CDKN2B-AS1,RP11-145E5.5	-
411	PLT	2	9:22143570:A:T	9	22143570	A	T	0.1616	0.2321	0.6501	-0.06234	-0.0009509	-0.03949	0.003616	0.02143	0.0045433	77.6735	65.8764	0.0156493	17.4481	0.961321	-	-	-	regulatory_region_variant	NA	-
411	PLT	3	9:22142756:T:C	9	22142756	T	C	0.1615	0.09943	0.6581	-0.06276	0.006002	-0.0371892	0.003619	0.0306	0.00458732	75.994	66.6431	0.0734016	15.2848	-	0.869926	-	-	regulatory_region_variant	NA	-
411	PLT	3	9:22143570:A:T	9	22143570	A	T	0.1616	0.2321	0.6501	-0.06234	-0.0009509	-0.03949	0.003616	0.02143	0.0045433	77.6735	65.8764	0.0156493	17.4481	-	0.130031	-	-	regulatory_region_variant	NA	-
411	PLT	4	9:22145694:A:G	9	22145694	A	G	0.1584	0.09755	0.6662	-0.06078	0.007521	-0.0387515	0.003642	0.03086	0.00445062	74.3298	61.7998	0.0928829	17.5057	-	-	-	0.153443	intergenic_variant	NA	-
411	PLT	4	9:22146604:T:C	9	22146604	T	C	0.1578	0.09734	0.6679	-0.06056	0.008507	-0.0395386	0.003648	0.0309	0.00449667	74.3174	61.1632	0.106194	17.8363	-	-	-	0.318236	intergenic_variant	NA	-
411	PLT	4	9:22147715:C:G	9	22147715	C	G	0.1572	0.09711	0.6651	-0.06052	0.009548	-0.0390216	0.003654	0.03094	0.00449168	73.4934	60.887	0.120544	17.4313	-	-	-	0.130462	regulatory_region_variant	NA	-
412	PLT	1	9:32948273:T:C	9	32948273	T	C	0.006041	-	-	-0.09627	-	-	0.01589	-	-	8.86201	8.8621	-	-	0.180119	0.180622	-	-	downstream_gene_variant	ASS1P12	-
412	PLT	1	9:32995845:C:A	9	32995845	C	A	0.005672	-	-	-0.1019	-	-	0.01624	-	-	9.45531	9.45535	-	-	0.656694	0.65648	-	-	intron_variant	APTX	-
412	PLT	1	9:33083663:G:A	9	33083663	G	A	0.00602	-	-	-0.09821	-	-	0.01627	-	-	8.80217	8.8021	-	-	0.158092	0.157907	-	-	intergenic_variant	NA	-
414	PLT	1	9:34978431:G:A	9	34978431	G	A	0.2143	0.1927	0.6248	-0.02145	0.01692	-0.00956879	0.003235	0.02341	0.00463706	10.0813	10.4758	0.328066	1.40826	0.131819	0.119565	-	-	3_prime_UTR_variant	KIAA1045	-
414	PLT	1	9:34999992:A:G	9	34999992	A	G	0.7175	0.2398	0.06361	0.01846	-0.02593	0.0242566	0.002952	0.02254	0.00866715	10.4694	9.39616	0.602096	2.28979	0.111194	0.0195751	-	-	downstream_gene_variant	DNAJB5	Cells_Cultured_fibroblasts(0.108)
415	PLT	1	9:35690310:C:T	9	35690310	C	T	0.2708	0.1981	0.06332	-0.03017	-0.05926	-0.0199456	0.002985	0.02278	0.00851891	25.3133	23.2896	2.03225	1.71636	0.387901	0.462065	-	-	5_prime_UTR_variant	TPM2	-
415	PLT	1	9:35693160:C:T	9	35693160	C	T	0.2709	0.1992	0.06182	-0.03	-0.05824	-0.0199062	0.002985	0.02273	0.00856523	25.0297	23.0379	1.98298	1.69634	0.203407	0.270327	-	-	upstream_gene_variant	TLN1,TPM2	-
415	PLT	1	9:35707054:C:T	9	35707054	C	T	0.2761	0.1895	0.06046	-0.0297	-0.0673	-0.0203051	0.002966	0.02317	0.00856526	25.1219	22.8762	2.4345	1.75062	0.376882	0.193655	-	-	intron_variant	TLN1	-
416	PLT	1	9:38195756:T:C	9	38195756	T	C	0.5027	0.5096	0.5155	-0.03102	-0.02262	-0.0269493	0.00266	0.01852	0.00441105	39.0118	30.6987	0.653762	9.00025	0.345848	0.0289039	-	-	regulatory_region_variant	NA	-
416	PLT	1	9:38196117:G:C	9	38196117	G	C	0.4886	0.4986	0.4368	-0.03136	-0.02209	-0.020871	0.00266	0.0185	0.00438978	35.6682	31.3543	0.633658	5.70118	0.178977	0.172361	-	-	regulatory_region_variant	NA	-
416	PLT	1	9:38197187:A:T	9	38197187	A	T	0.489	0.4738	0.4354	-0.03155	-0.01288	-0.0206767	0.00266	0.01839	0.004393	35.5355	31.7237	0.315433	5.59909	0.309597	0.414218	-	-	intergenic_variant	NA	-
416	PLT	2	9:38195756:T:C	9	38195756	T	C	0.5027	0.5096	0.5155	-0.03102	-0.02262	-0.0269493	0.00266	0.01852	0.00441105	39.0118	30.6987	0.653762	9.00025	-	-	-	0.972928	regulatory_region_variant	NA	-
417	PLT	2	9:73075752:G:A	9	73075752	G	A	0.1548	0.01877	0.3818	0.03232	-0.01072	0.00715109	0.00366	0.09168	0.00441402	14.2929	17.9825	0.0424326	0.977928	-	0.130371	-	-	intergenic_variant	NA	-
417	PLT	2	9:73080658:G:C	9	73080658	G	C	0.1549	0.01859	0.3815	0.03226	-0.01451	0.00751487	0.003658	0.0925	0.00440103	14.4337	17.9376	0.0578176	1.05688	-	0.12645	-	-	regulatory_region_variant	NA	-
418	PLT	1	9:80660029:G:A	9	80660029	G	A	0.6871	0.6717	0.5193	0.002801	0.04124	0.0247968	0.002871	0.01966	0.00429219	4.66294	0.482469	1.44448	8.11942	0.239581	-	-	0.0843792	intergenic_variant	NA	-
420	PLT	1	9:85095497:C:T	9	85095497	C	T	0.3397	0.9188	0.6414	-0.02172	0.08235	-0.0171378	0.002801	0.04654	0.00451738	16.677	14.0517	1.11453	3.8286	0.150539	-	-	-	intron_variant	RP11-15B24.5	-
420	PLT	1	9:85103465:C:T	9	85103465	C	T	0.339	0.9193	0.6328	-0.02163	0.06991	-0.0185775	0.002801	0.04659	0.00446224	17.35	13.9419	0.874599	4.50345	0.288854	-	-	-	intron_variant	RP11-15B24.5	-
420	PLT	1	9:85108012:C:T	9	85108012	C	T	0.3384	0.9194	0.6338	-0.02161	0.06707	-0.018168	0.002802	0.04657	0.00444693	17.1688	13.9083	0.824455	4.35675	0.184747	-	-	-	intron_variant	RP11-15B24.5	-
420	PLT	1	9:85125112:A:G	9	85125112	A	G	0.3428	0.7987	0.6311	-0.02101	0.04881	-0.0192545	0.002807	0.02455	0.00452163	16.2488	13.1449	1.32984	4.68618	0.123928	-	-	-	intron_variant	RP11-15B24.5	-
421	PLT	1	9:86594798:C:T	9	86594798	C	T	0.2567	0.4363	0.2541	0.0182	0.005763	0.00875615	0.003039	0.01824	0.00491829	8.74545	8.67494	0.123761	1.1248	0.119792	0.114407	-	-	intron_variant	HNRNPK,RMI1,RP11-575L7.8	-
421	PLT	1	9:86595070:C:T	9	86595070	C	T	0.2567	0.4363	0.2541	0.0182	0.005763	0.00875135	0.003039	0.01824	0.00491754	8.74425	8.67494	0.123761	1.12414	0.119685	0.114407	-	-	splice_region_variant	HNRNPK,RMI1,RP11-575L7.8	-
421	PLT	1	9:86595498:G:A	9	86595498	G	A	0.2566	0.4114	0.2534	0.01823	0.002598	0.00872077	0.003039	0.01838	0.00492039	8.69379	8.70131	0.0517856	1.11729	0.123913	0.122387	-	-	5_prime_UTR_variant	HNRNPK,RMI1,RP11-575L7.8	-
421	PLT	1	9:86595571:G:A	9	86595571	G	A	0.2567	0.4363	0.2544	0.01823	0.005747	0.00864034	0.003039	0.01824	0.00490307	8.73636	8.70131	0.123376	1.10774	0.124328	0.122476	-	-	upstream_gene_variant	HNRNPK,RMI1,RP11-575L7.8	-
421	PLT	1	9:86595731:C:A	9	86595731	C	A	0.2567	0.4363	0.2541	0.01814	0.00574	0.00875101	0.003039	0.01824	0.00491756	8.69919	8.62231	0.123208	1.12407	0.104988	0.0998242	-	-	5_prime_UTR_variant	HNRNPK,RMI1	-
421	PLT	1	9:86595801:G:T	9	86595801	G	T	0.2567	0.4356	0.2541	0.01813	0.006173	0.00875161	0.003039	0.01823	0.00491756	8.70071	8.61355	0.133773	1.12418	0.103197	0.0975269	-	-	5_prime_UTR_variant	HNRNPK,RMI1	-
421	PLT	1	9:86598190:C:T	9	86598190	C	T	0.2567	0.4098	0.2535	0.01814	0.00365	0.00868849	0.003039	0.01835	0.00491936	8.63941	8.62231	0.0745161	1.11146	0.101331	0.0998511	-	-	intron_variant	HNRNPK,RMI1	-
421	PLT	1	9:86617265:A:G	9	86617265	A	G	0.7433	0.5647	0.7416	-0.01825	-0.006672	-0.00796479	0.003039	0.01821	0.00493973	8.57675	8.71892	0.146258	0.971118	0.105485	0.128053	-	-	missense_variant	RMI1	Cells_EBV-transformed_lymphocytes(0.129)
422	PLT	1	9:91495135:C:T	9	91495135	C	T	0.05503	0.01512	-	-0.08875	-0.04934	-	0.005824	0.07324	-	51.7442	51.7081	0.300581	-	0.582705	0.528095	-	-	intergenic_variant	NA	-
422	PLT	1	9:91497782:C:T	9	91497782	C	T	0.05398	0.007135	-	-0.08901	-0.05525	-	0.005851	0.1145	-	51.5682	51.5363	0.201054	-	0.417286	0.471884	-	-	intergenic_variant	NA	-
422	PLT	2	9:91465613:A:T	9	91465613	A	T	0.07516	0.01126	0.05298	0.03877	-0.1544	-0.00452186	0.005019	0.08949	0.0092405	9.98464	13.9501	1.07331	0.204403	0.194154	0.189886	-	-	intergenic_variant	NA	-
422	PLT	2	9:91467044:T:A	9	91467044	T	A	0.07516	0.01126	0.05299	0.03882	-0.1543	-0.00456298	0.005019	0.08942	0.00923918	10.0025	13.9841	1.07353	0.206631	0.209892	0.205342	-	-	intergenic_variant	NA	-
422	PLT	2	9:91467734:T:A	9	91467734	T	A	0.07517	0.01138	0.05299	0.03883	-0.1463	-0.00456298	0.005019	0.08897	0.00923918	10.0176	13.9909	0.999571	0.206631	0.189508	0.208385	-	-	regulatory_region_variant	NA	-
422	PLT	2	9:91491355:G:T	9	91491355	G	T	0.07408	0.01081	0.04876	0.03874	-0.1438	-0.00596396	0.005029	0.09141	0.00959034	9.94885	13.8775	0.936711	0.272437	0.150248	0.160377	-	-	intergenic_variant	NA	-
422	PLT	2	9:91494174:G:A	9	91494174	G	A	0.07404	0.01719	0.04888	0.0387	-0.1227	-0.00603791	0.00503	0.06881	0.00957663	9.77885	13.8453	1.1275	0.277055	0.166841	0.150217	-	-	intergenic_variant	NA	-
423	PLT	1	9:93567503:T:A	9	93567503	T	A	0.4594	0.2589	0.638	0.02354	0.01662	0.0151247	0.002666	0.02131	0.00444983	20.0622	17.979	0.361071	3.16975	0.0498455	0.132182	-	-	intron_variant	SYK	-
423	PLT	3	9:93620863:C:G	9	93620863	C	G	0.7615	0.94894	0.96923	-0.01864	0.05215	0.00368513	0.003128	0.04533	0.0120001	7.66797	8.59574	0.602134	0.119887	0.13909	0.102258	-	-	intron_variant	SYK	-
423	PLT	3	9:93620963:G:A	9	93620963	G	A	0.686	0.902	0.96843	-0.0192	0.01929	0.000915635	0.002889	0.0326	0.0118609	9.70752	10.5209	0.256459	0.0275813	0.166277	0.20132	-	-	intron_variant	SYK	-
423	PLT	3	9:93622835:A:G	9	93622835	A	G	0.6938	0.90428	0.96844	-0.01994	0.02674	0.000963176	0.002907	0.03303	0.011862	10.2393	11.1599	0.378627	0.0290565	0.401144	0.419853	-	-	intron_variant	SYK	-
423	PLT	3	9:93624755:T:C	9	93624755	T	C	0.7576	0.94379	0.96802	-0.01866	0.04483	0.00280965	0.003106	0.04454	0.0118308	7.84466	8.72551	0.502836	0.090294	0.139885	0.123028	-	-	intron_variant	SYK	-
423	PLT	3	9:93628027:A:G	9	93628027	A	G	0.2582	0.1008	0.2661	0.01919	-0.02178	0.00519254	0.003042	0.0319	0.00482511	8.27254	9.54971	0.305606	0.549967	0.134678	0.130128	-	-	intron_variant	SYK	-
424	PLT	1	9:95453880:T:C	9	95453880	T	C	0.1395	0.0213	0.2656	0.02376	-0.004213	0.00280887	0.003827	0.07591	0.0048528	6.76397	9.27176	0.0196602	0.249712	0.112579	0.250515	-	-	intergenic_variant	NA	-
424	PLT	1	9:95568443:T:C	9	95568443	T	C	0.2377	0.3016	0.7137	0.01907	-0.004055	0.00940733	0.003119	0.01999	0.00474884	9.02794	9.01287	0.076108	1.32244	0.13332	0.00694327	-	-	upstream_gene_variant	ANKRD19P	Brain_Cerebellum(0.431);Brain_Cerebellum(0.485)
424	PLT	1	9:95570578:T:C	9	95570578	T	C	0.2377	0.3016	0.7129	0.01908	-0.004327	0.00907564	0.003119	0.01999	0.00474678	8.92738	9.0216	0.081639	1.25273	0.12137	0.00707075	-	-	upstream_gene_variant	ANKRD19P	Brain_Cerebellum(0.431);Brain_Cerebellum(0.485)
425	PLT	1	9:95888667:T:C	9	95888667	T	C	0.1967	0.3351	0.1687	-0.01998	-0.03028	-0.00191943	0.003328	0.01934	0.00582809	7.54197	8.71448	0.930234	0.129656	0.648728	0.514287	-	-	non_coding_transcript_exon_variant	NINJ1	Heart_Left_Ventricle(0.240)
425	PLT	1	9:95889160:T:C	9	95889160	T	C	0.1963	0.2794	0.1723	-0.01985	-0.02298	-0.00289281	0.003331	0.02035	0.00583015	7.48294	8.59599	0.58704	0.207772	0.312332	0.3928	-	-	intron_variant	NINJ1	Brain_Amygdala(0.372)
426	PLT	1	9:99192919:A:C	9	99192919	A	C	0.2221	0.2311	0.4909	0.0674	0.003485	0.0451613	0.003207	0.02206	0.00479102	112.003	97.3343	0.0582531	20.3716	0.999999	1	-	-	intergenic_variant	NA	-
426	PLT	2	9:100699242:T:C	9	100699242	T	C	0.3637	0.1606	0.185	0.03514	0.02884	0.0262183	0.002755	0.02587	0.00547854	41.3382	36.534	0.576862	5.76841	0.117466	0.0423919	-	-	intron_variant	HEMGN	-
426	PLT	2	9:100707992:A:G	9	100707992	A	G	0.3634	0.1848	0.1849	0.03517	0.02823	0.0263043	0.002756	0.02448	0.00547897	41.4269	36.5689	0.60409	5.80159	0.13772	0.0421251	-	-	upstream_gene_variant	HEMGN	-
426	PLT	2	9:100715389:G:A	9	100715389	G	A	0.3626	0.1163	0.1248	0.03561	0.0334	0.0208385	0.002759	0.03022	0.00639567	38.9884	37.3853	0.57015	2.95034	-	0.215383	-	-	intergenic_variant	NA	-
426	PLT	3	9:99174951:G:A	9	99174951	G	A	0.1707	0.5083	-	-0.04122	0.00137	-	0.003526	0.01891	-	29.7739	30.845	0.0258361	-	0.0920362	0.108719	-	-	intron_variant	RP11-172F4.2,ZNF367	-
426	PLT	4	9:99089943:G:A	9	99089943	G	A	0.2351	0.31	0.5682	0.062	0.01622	0.0433927	0.003129	0.01985	0.00441001	104.442	86.6525	0.383152	22.1191	-	-	-	0.143731	intron_variant	SLC35D2	-
426	PLT	4	9:99091009:C:T	9	99091009	C	T	0.2356	0.3104	0.5699	0.06241	0.01569	0.0431529	0.003128	0.01983	0.004354	105.67	87.842	0.367733	22.4288	-	-	-	0.284171	intron_variant	SLC35D2	-
426	PLT	4	9:99095694:C:T	9	99095694	C	T	0.2346	0.3105	0.5661	0.06219	0.01534	0.0435192	0.003134	0.01987	0.00442282	104.629	86.9029	0.356445	22.1195	-	-	-	0.143791	intron_variant	SLC35D2	-
426	PLT	4	9:99105420:G:A	9	99105420	G	A	0.2573	0.2198	0.5557	0.06023	0.01326	0.0439115	0.003036	0.02268	0.00445495	105.355	86.8593	0.25276	22.1934	-	-	-	0.182893	intron_variant	SLC35D2	-
426	PLT	4	9:99118445:G:A	9	99118445	G	A	0.2571	0.2216	0.5407	0.06029	0.01056	0.0445665	0.003037	0.02262	0.00451217	105.59	86.9736	0.193405	22.2807	-	-	-	0.219179	intron_variant	SLC35D2	-
429	PLT	1	9:110526109:T:C	9	110526109	T	C	0.7152	0.8973	0.7307	-0.01772	-0.01427	-0.0226246	0.002943	0.03109	0.00483084	13.4981	8.76127	0.189605	5.54944	0.423913	0.236137	-	-	intergenic_variant	NA	-
429	PLT	1	9:110530324:A:G	9	110530324	A	G	0.715	0.8956	0.7328	-0.01756	-0.01434	-0.0222832	0.002943	0.03098	0.00483965	13.2059	8.61601	0.191485	5.38314	0.217887	0.16887	-	-	intergenic_variant	NA	-
430	PLT	1	9:113118694:T:A	9	113118694	T	A	0.3227	0.4039	0.315	0.007302	-0.0003402	0.0277926	0.002835	0.01893	0.00462977	6.90344	1.99979	0.00627216	8.7129	-	-	-	0.143186	intergenic_variant	NA	-
430	PLT	1	9:113120210:C:T	9	113120210	C	T	0.3229	0.3884	0.3149	0.007301	0.01223	0.0278175	0.002837	0.01903	0.00462967	7.10896	1.99707	0.283631	8.72765	-	-	-	0.147742	regulatory_region_variant	NA	-
430	PLT	1	9:113120712:T:C	9	113120712	T	C	0.09024	0.02882	0.3061	0.02564	0.08169	0.0277567	0.00462	0.05555	0.00466112	15.6419	7.5436	0.849525	8.58476	0.0101687	-	-	0.112155	intergenic_variant	NA	-
430	PLT	1	9:113121361:T:C	9	113121361	T	C	0.09008	0.01507	0.3066	0.02566	0.2843	0.0277198	0.00462	0.08771	0.00465082	15.8228	7.55436	2.9246	8.59872	0.557263	-	-	0.116253	intergenic_variant	NA	-
430	PLT	1	9:113121730:A:G	9	113121730	A	G	0.09008	0.01505	0.3084	0.02566	0.2785	0.0275793	0.00462	0.08808	0.00464323	15.7585	7.55436	2.80481	8.54426	0.389713	-	-	0.102674	intergenic_variant	NA	-
430	PLT	1	9:113128505:G:A	9	113128505	G	A	0.08994	0.04674	0.3143	0.02519	0.04363	0.0282934	0.004629	0.04356	0.00465154	15.6192	7.27777	0.49958	8.92716	-	-	-	0.199057	3_prime_UTR_variant	RNU6-1039P,SVEP1	-
430	PLT	2	9:113312231:G:C	9	113312231	G	C	0.02932	-	-	-0.04863	-0.1193	-	0.007862	0.1972	-	9.26106	9.20813	0.263445	-	0.994238	0.99431	-	-	missense_variant	SVEP1	-
430	PLT	3	9:113153329:T:C	9	113153329	T	C	0.1285	0.1615	0.3561	0.0279	0.05962	0.0198343	0.003962	0.02482	0.00450909	16.4283	11.7221	1.78777	4.96304	-	0.324992	-	-	intron_variant	SVEP1	-
430	PLT	3	9:113153647:T:C	9	113153647	T	C	0.1285	0.1615	0.3561	0.0279	0.05962	0.0198374	0.003962	0.02482	0.00450908	16.43	11.7221	1.78777	4.96443	-	0.325014	-	-	intron_variant	SVEP1	-
430	PLT	3	9:113155247:T:G	9	113155247	T	G	0.1285	0.1613	0.3564	0.02794	0.05977	0.0197603	0.003962	0.02483	0.0045111	16.4149	11.7536	1.7938	4.92637	-	0.346957	-	-	intron_variant	SVEP1	-
433	PLT	1	9:117697584:C:A	9	117697584	C	A	0.4024	0.6959	0.3712	0.01486	-0.03251	0.0159278	0.00273	0.0206	0.00446181	9.49201	7.28129	0.941081	3.44704	0.332878	0.0695264	-	-	upstream_gene_variant	TNFSF8	-
433	PLT	1	9:117697947:G:A	9	117697947	G	A	0.402	0.6979	0.3325	0.01481	-0.03252	0.0166342	0.002739	0.02071	0.00461396	9.44491	7.19342	0.934213	3.50595	0.31002	0.0580258	-	-	intergenic_variant	NA	-
434	PLT	1	9:123496234:G:T	9	123496234	G	T	0.6969	0.2368	0.4866	0.02897	-0.005143	0.00644212	0.002892	0.02265	0.00452194	19.1623	22.8929	0.0859881	0.811741	0.09899	0.128326	-	-	intergenic_variant	NA	-
434	PLT	1	9:123496570:C:T	9	123496570	C	T	0.6969	0.2367	0.4692	0.02895	-0.005728	0.00693452	0.002892	0.02264	0.00459331	19.4245	22.8625	0.0967659	0.882331	0.104167	0.119519	-	-	intergenic_variant	NA	-
434	PLT	1	9:123497645:C:T	9	123497645	C	T	0.6977	0.2379	0.4862	0.02908	-0.002705	0.00741914	0.002895	0.02258	0.00464362	19.8582	23.0144	0.043522	0.958181	0.1597	0.15847	-	-	regulatory_region_variant	NA	-
435	PLT	1	9:127189345:A:G	9	127189345	A	G	0.6626	0.7233	0.7533	-0.02657	-0.03225	-4.23883e-05	0.002818	0.02125	0.005291	16.5196	20.3816	0.889062	0.00278496	0.0850989	0.103806	-	-	intergenic_variant	NA	-
435	PLT	1	9:127189915:T:A	9	127189915	T	A	0.6534	0.2499	0.3617	-0.02641	-0.0155	-0.0068004	0.002798	0.0223	0.00443315	17.9606	20.4239	0.312459	0.902976	0.133024	0.122471	-	-	intergenic_variant	NA	-
435	PLT	1	9:127191232:G:A	9	127191232	G	A	0.6523	0.25	0.3473	-0.02671	-0.01099	-0.00750284	0.002794	0.02228	0.00457401	18.704	20.9281	0.206333	0.995944	0.438438	0.37972	-	-	regulatory_region_variant	NA	Brain_Cerebellar_Hemisphere(0.266)
435	PLT	1	9:127191540:C:T	9	127191540	C	T	0.6523	0.2416	0.3467	-0.02635	-0.01189	-0.00758445	0.002793	0.02257	0.00457346	18.3389	20.4049	0.22306	1.01213	0.141884	0.119822	-	-	regulatory_region_variant	NA	Brain_Cerebellar_Hemisphere(0.266)
436	PLT	1	9:130284652:C:G	9	130284652	C	G	0.5933	0.5086	0.3399	-0.02311	-0.03291	-0.0100586	0.002719	0.01858	0.0046087	17.0408	16.7201	1.11624	1.53654	0.657181	0.136664	-	-	intron_variant	FAM129B	Colon_Transverse(0.413)
436	PLT	2	9:130734529:C:G	9	130734529	C	G	-	0.05318	0.2811	0.04073	-0.1395	0.0265311	0.06586	0.03838	0.00472833	6.59705	0.2706	3.55549	7.6967	0.111337	-	-	-	intron_variant	FAM102A	-
436	PLT	2	9:130744237:G:C	9	130744237	G	C	-	0.05453	0.2605	0.004256	-0.1587	0.026828	0.06688	0.03753	0.0048445	6.11334	0.0226149	4.62869	7.51392	0.711175	-	-	-	upstream_gene_variant	FAM102A	-
437	PLT	1	9:133632758:A:G	9	133632758	A	G	0.398	0.7565	0.58	-0.01528	-0.01037	-0.00771004	0.002707	0.02209	0.00453524	8.01332	7.78109	0.194667	1.05	0.118198	0.128034	-	-	intron_variant	ABL1	-
437	PLT	1	9:133633747:G:A	9	133633747	G	A	0.3979	0.7565	0.58	-0.01527	-0.01038	-0.00771004	0.002707	0.02209	0.00453524	8.00533	7.77177	0.194887	1.05	0.115774	0.125336	-	-	intron_variant	ABL1	-
437	PLT	1	9:133635321:G:A	9	133635321	G	A	0.398	0.7566	0.58	-0.01518	-0.0106	-0.00770961	0.002707	0.02209	0.00453524	7.93517	7.68814	0.199743	1.04991	0.0963644	0.103385	-	-	intron_variant	ABL1	-
438	PLT	1	9:135864513:C:T	9	135864513	C	T	0.007053	-	-	-0.671324	-	-	0.0153227	-	-	-	inf	-	-	1	1	-	-	synonymous_variant	GFI1B	-
438	PLT	2	9:135864436:C:G	9	135864436	C	G	0.05812	0.04623	-	-0.0858101	-0.09832	-	0.0056554	0.04175	-	51.9223	51.2734	1.73226	-	0.999998	0.999995	-	-	intron_variant	GFI1B	Skin_Sun_Exposed_Lower_leg(0.139)
438	PLT	3	9:136887726:T:C	9	136887726	T	C	0.2637	0.08977	0.6285	0.0388303	-0.003405	0.0154919	0.00303397	0.03549	0.00451794	34.8904	36.7771	0.034532	3.21762	0.144009	0.197969	-	-	upstream_gene_variant	LINC00094	Esophagus_Muscularis(0.140)
438	PLT	3	9:136888233:C:G	9	136888233	C	G	0.2639	0.08958	0.6272	0.0387743	-0.002829	0.01584	0.00303362	0.03552	0.00451827	35.0397	36.6821	0.0284832	3.34171	0.133443	0.143541	-	-	upstream_gene_variant	LINC00094	Esophagus_Muscularis(0.140)
438	PLT	3	9:136890649:G:A	9	136890649	G	A	0.2659	0.1232	0.6312	0.0385586	-0.03347	0.0152878	0.00302566	0.02979	0.00452452	33.991	36.4722	0.583007	3.13797	0.100872	0.0737508	-	-	non_coding_transcript_exon_variant	BRD3,LINC00094	Pituitary(0.105)
438	PLT	3	9:136890704:G:A	9	136890704	G	A	0.2658	0.09129	0.6293	0.0386478	-0.004784	0.0151595	0.00302595	0.03539	0.00451288	34.5643	36.6295	0.0494064	3.10691	0.0695142	0.119024	-	-	intron_variant	BRD3,LINC00094	Esophagus_Muscularis(0.121)
438	PLT	3	9:136891370:G:T	9	136891370	G	T	0.2659	0.1231	0.6309	0.0385648	-0.03764	0.0152381	0.00302508	0.02981	0.00451929	33.9333	36.4971	0.684638	3.12678	0.130857	0.0811249	-	-	non_coding_transcript_exon_variant	BRD3,LINC00094	-
438	PLT	3	9:136892523:C:T	9	136892523	C	T	0.2653	0.1338	0.6288	0.0387342	-0.04277	0.015266	0.00302737	0.02848	0.00451212	33.9817	36.7556	0.875625	3.14502	0.15622	0.0659739	-	-	non_coding_transcript_exon_variant	BRD3,LINC00094	-
438	PLT	4	9:136129115:A:T	9	136129115	A	T	0.06285	0.1396	0.1589	-0.0573375	-0.02247	-0.0279179	0.00558565	0.0255	0.00578099	26.0482	23.995	0.422253	5.86314	0.125604	0.140662	-	-	non_coding_transcript_exon_variant	ABO,RP11-430N14.4	Brain_Anterior_cingulate_cortex_BA24(0.122);Skin_Not_Sun_Exposed_Suprapubic(0.356)
438	PLT	4	9:136129647:G:A	9	136129647	G	A	0.06296	0.1638	0.1589	-0.0570963	-0.02834	-0.0279239	0.00557994	0.02382	0.00578058	26.1435	23.8479	0.63052	5.86616	0.100151	0.0967064	-	-	non_coding_transcript_exon_variant	ABO,RP11-430N14.4	Brain_Anterior_cingulate_cortex_BA24(0.122);Testis(0.141)
438	PLT	4	9:136131315:C:G	9	136131315	C	G	0.06297	0.1638	0.167	-0.0571205	-0.02786	-0.0275318	0.00557351	0.02374	0.00565169	26.143	23.9204	0.618747	5.95548	0.126295	0.118851	-	-	non_coding_transcript_exon_variant	ABO,RP11-430N14.4	Brain_Anterior_cingulate_cortex_BA24(0.122);Testis(0.141)
438	PLT	4	9:136131322:G:T	9	136131322	G	T	0.06305	0.1638	0.1669	-0.057145	-0.02891	-0.0275878	0.00557051	0.02376	0.00566318	26.2345	23.965	0.650336	5.95549	0.151291	0.136124	-	-	non_coding_transcript_exon_variant	ABO,RP11-430N14.4	Brain_Anterior_cingulate_cortex_BA24(0.122);Testis(0.141)
438	PLT	4	9:136131415:C:T	9	136131415	C	T	0.06295	0.1628	0.167	-0.057046	-0.02887	-0.0275945	0.00557516	0.02387	0.00566213	26.138	23.8468	0.644964	5.96008	0.103051	0.0959553	-	-	non_coding_transcript_exon_variant	ABO,RP11-430N14.4	Brain_Anterior_cingulate_cortex_BA24(0.122);Testis(0.141)
438	PLT	5	9:135876044:G:T	9	135876044	G	T	0.4447	0.1211	0.1449	0.0265096	0.01711	0.0197113	0.00268164	0.03045	0.00603642	24.3232	22.3181	0.240951	2.96133	0.1034	0.110617	-	-	intergenic_variant	NA	-
438	PLT	5	9:135876453:C:T	9	135876453	C	T	0.4448	0.1217	0.1448	0.0265432	0.02299	0.019536	0.00268347	0.03051	0.00603981	24.3519	22.3431	0.345693	2.91421	0.0887761	0.113727	-	-	regulatory_region_variant	NA	-
438	PLT	5	9:135876535:C:G	9	135876535	C	G	0.4407	0.09576	0.1404	0.0268913	0.02034	0.020234	0.00268721	0.0347	0.00610336	24.9458	22.8484	0.25355	3.03825	0.119601	0.114427	-	-	regulatory_region_variant	NA	-
438	PLT	5	9:135876826:C:T	9	135876826	C	T	0.4439	0.114	0.1448	0.0266133	0.0219	0.0195008	0.00268838	0.03067	0.00603975	24.356	22.3779	0.323129	2.90541	0.110632	0.145284	-	-	intergenic_variant	NA	-
438	PLT	5	9:135877634:G:A	9	135877634	G	A	0.4431	0.1141	0.1446	0.0264923	0.02301	0.0194481	0.00268931	0.031	0.00604128	24.1486	22.1682	0.3392	2.89094	0.075637	0.106592	-	-	intergenic_variant	NA	-
438	PLT	5	9:135877904:C:A	9	135877904	C	A	0.4434	0.1338	0.1458	0.0264514	-0.01802	0.019383	0.00269033	0.02875	0.00599485	23.5613	22.0866	0.275068	2.91229	0.188344	0.0748387	-	-	regulatory_region_variant	NA	-
438	PLT	7	9:135598876:T:C	9	135598876	T	C	0.008657	-	-	-0.317097	-0.3582	-	0.0135785	0.479	-	118.886	119.89	0.342393	-	0.99603	-	-	-	downstream_gene_variant	AK8	-
439	PLT	1	9:139969190:T:C	9	139969190	T	C	0.6225	0.4353	0.2919	0.01736	0.02716	0.0125065	0.002741	0.01866	0.0048746	11.3085	9.62028	0.837061	1.98723	0.116428	0.0916021	-	-	upstream_gene_variant	SAPCD2,UAP1L1	-
439	PLT	1	9:139993536:C:T	9	139993536	C	T	0.375	0.5253	0.6316	-0.01779	-0.01326	-0.0130872	0.002745	0.01858	0.00474434	11.6698	10.04	0.322913	2.23605	0.225433	0.245089	-	-	intron_variant	MAN1B1,SNORD62	Brain_Anterior_cingulate_cortex_BA24(0.238);Brain_Caudate_basal_ganglia(0.121);Brain_Cerebellar_Hemisphere(0.165);Brain_Cerebellar_Hemisphere(0.130)
439	PLT	1	9:139994947:C:T	9	139994947	C	T	0.3764	0.5303	0.6697	-0.01731	-0.01484	-0.0135065	0.002738	0.01857	0.00459378	11.5343	9.58842	0.372419	2.48409	0.147172	0.0987541	-	-	intron_variant	MAN1B1	Brain_Anterior_cingulate_cortex_BA24(0.101);Colon_Transverse(0.118)
441	PLT	1	10:3707315:T:C	10	3707315	T	C	0.8581	0.8286	0.4911	0.03482	0.004818	0.0203163	0.003786	0.02406	0.00425578	22.8133	19.4342	0.0750566	5.74288	0.263791	0.477389	-	-	intergenic_variant	NA	-
441	PLT	1	10:3707748:T:C	10	3707748	T	C	0.8578	0.6631	0.492	0.03483	0.02528	0.0202011	0.003784	0.01923	0.00421845	23.408	19.4646	0.724366	5.77515	0.736209	0.522611	-	-	regulatory_region_variant	NA	-
441	PLT	2	10:3823326:G:A	10	3823326	G	A	0.07561	0.02666	0.05269	0.0283	0.07332	0.0222887	0.004997	0.06082	0.00923646	9.24918	7.82855	0.642063	1.80089	0.224534	0.127192	-	-	3_prime_UTR_variant	KLF6	-
441	PLT	2	10:3832082:C:T	10	3832082	C	T	0.08107	0.03272	0.02842	0.02832	0.005039	0.0143759	0.004855	0.05194	0.0113307	8.30364	8.26451	0.034933	0.689248	0.0331968	0.26334	-	-	upstream_gene_variant	KLF6	-
442	PLT	1	10:11904834:A:C	10	11904834	A	C	0.2053	0.2135	0.1604	0.02651	0.01821	0.0142492	0.003287	0.02231	0.00589546	15.8297	15.1356	0.382611	1.80549	0.209758	0.342862	-	-	non_coding_transcript_exon_variant	PROSER2,PROSER2-AS1	-
442	PLT	1	10:11917616:A:G	10	11917616	A	G	0.1953	0.09226	0.1433	0.02649	0.0871	0.0123847	0.003352	0.03276	0.00613012	15.2928	14.5641	2.10549	1.36299	0.510963	0.117575	-	-	intron_variant	PROSER2,PROSER2-AS1	-
443	PLT	1	10:14584301:C:T	10	14584301	C	T	0.3268	0.1364	0.2614	0.02439	-0.02306	-0.000498837	0.002829	0.02796	0.0050919	12.8233	17.1796	0.387732	0.0352885	0.453369	0.476172	-	-	intron_variant	FAM107B	-
444	PLT	2	10:16856685:A:G	10	16856685	A	G	0.4851	0.8572	0.8149	-0.02187	-0.02491	-0.00132441	0.002665	0.02824	0.00569614	13.4594	15.6421	0.422816	0.0882343	0.213316	0.253143	-	-	intron_variant	RSU1	Artery_Coronary(0.166)
444	PLT	2	10:16857133:C:G	10	16857133	C	G	0.4852	0.8539	0.8138	-0.02193	-0.03338	-0.00132008	0.002665	0.02775	0.00569956	13.6234	15.7236	0.640123	0.0878628	0.33015	0.297545	-	-	intron_variant	RSU1	Artery_Coronary(0.166)
444	PLT	2	10:16864327:T:G	10	16864327	T	G	0.485	0.8482	0.8337	-0.0217	-0.0241	0.00206133	0.002663	0.02712	0.00588814	12.64	15.4343	0.426902	0.138897	0.140339	0.173952	-	-	upstream_gene_variant	CUBN,RSU1	Whole_Blood(0.491)
444	PLT	2	10:16872797:A:G	10	16872797	A	G	0.4828	0.8401	-	-0.02141	-0.01342	-	0.002671	0.02683	-	14.9965	14.9606	0.209754	-	0.133175	0.0551783	-	-	intron_variant	CUBN	-
445	PLT	1	10:25199838:G:A	10	25199838	G	A	0.3489	0.07271	-	0.02757	0.05576	-	0.002796	0.03834	-	22.5555	22.2095	0.8361	-	-	0.527013	-	-	intron_variant	PRTFDC1,RN7SKP241	-
445	PLT	1	10:25200591:C:T	10	25200591	C	T	0.5836	0.7973	0.3991	-0.02707	-0.01888	-0.0063127	0.002692	0.02383	0.00443882	20.1332	23.0621	0.368355	0.809722	0.259096	0.0962536	-	-	intron_variant	PRTFDC1,RN7SKP241	-
445	PLT	1	10:25219838:G:A	10	25219838	G	A	0.5838	0.8543	0.399	-0.02706	-0.005818	-0.00617539	0.002694	0.02775	0.00440051	19.7913	23.0128	0.0788679	0.794479	0.142965	0.0944449	-	-	intron_variant	PRTFDC1	-
445	PLT	1	10:25222094:C:T	10	25222094	C	T	0.5809	0.7976	0.3834	-0.02714	-0.01291	-0.00634418	0.002691	0.02385	0.00443422	20.1516	23.1934	0.2304	0.816711	0.515885	0.168299	-	-	intron_variant	PRTFDC1	-
445	PLT	2	10:25198687:T:C	10	25198687	T	C	0.3692	0.1198	0.03599	-0.027	-0.01464	-0.0252771	0.002747	0.02895	0.0113127	23.1801	22.073	0.212492	1.59419	-	0.123502	-	-	intron_variant	PRTFDC1,RN7SKP241	-
445	PLT	2	10:25223367:G:C	10	25223367	G	C	0.3668	0.1179	0.03394	-0.02723	-0.01735	-0.0251214	0.002756	0.02933	0.0115954	23.37	22.295	0.256368	1.51894	-	0.237186	-	-	intron_variant	PRTFDC1	-
446	PLT	1	10:27392522:T:C	10	27392522	T	C	0.8106	0.8395	-	0.02552	-0.02773	-	0.003374	0.02536	-	12.714	13.4071	0.561941	-	0.13855	0.126354	-	-	upstream_gene_variant	ANKRD26	-
446	PLT	1	10:27392541:C:A	10	27392541	C	A	0.8091	0.4512	-	0.02597	0.01193	-	0.003368	0.01864	-	13.8722	13.903	0.282198	-	0.483656	0.397984	-	-	upstream_gene_variant	ANKRD26	-
447	PLT	1	10:29468276:C:T	10	29468276	C	T	0.784	0.6346	0.718	-0.01591	-0.00859	-0.0148834	0.003225	0.01929	0.00467826	8.36937	6.09238	0.183032	2.83396	0.894736	-	-	-	intergenic_variant	NA	-
448	PLT	1	10:30511198:T:A	10	30511198	T	A	0.6812	0.7005	0.2728	0.02217	0.005205	0.0175649	0.002897	0.02018	0.00488266	16.2958	13.7061	0.098835	3.49294	0.120967	0.0241025	-	-	intergenic_variant	NA	-
448	PLT	1	10:30513283:C:T	10	30513283	C	T	0.6488	0.1756	0.2412	0.02232	0.01259	0.0175448	0.002794	0.02624	0.00503503	17.4141	14.8647	0.199717	3.30718	0.7469	0.214468	-	-	intergenic_variant	NA	-
449	PLT	1	10:32289983:G:A	10	32289983	G	A	0.3059	0.3221	0.3028	-0.01707	-0.008657	-0.0152115	0.002877	0.01936	0.00465715	10.8814	8.52729	0.183918	2.96267	0.73505	-	-	-	regulatory_region_variant	NA	-
451	PLT	1	10:50280238:C:T	10	50280238	C	T	0.2338	0.1241	-	-0.0377	0.009417	-	0.003137	0.02746	-	31.9333	32.5431	0.135698	-	0.0978113	0.104978	-	-	intron_variant	VSTM4	-
452	PLT	1	10:52142467:C:T	10	52142467	C	T	0.02119	-	-	0.05199	-0.1171	-	0.008741	0.2393	-	8.50808	8.56588	0.204399	-	0.989491	0.987595	-	-	intron_variant	SGMS1	-
454	PLT	1	10:65027610:A:T	10	65027610	A	T	0.4184	0.3121	0.285	0.106903	0.0814	0.0445489	0.00270551	0.01966	0.00463968	24.134	inf	4.46002	21.1045	0.999767	0.999592	-	-	intron_variant	JMJD1C	-
454	PLT	2	10:65027641:C:T	10	65027641	C	T	0.00546	-	-	-0.213961	-	-	0.0178767	-	-	31.9851	32.2856	-	-	0.191613	0.19137	-	-	intron_variant	JMJD1C	-
454	PLT	2	10:65212826:G:T	10	65212826	G	T	0.005703	-	-	-0.209803	-	-	0.017541	-	-	31.9702	32.2436	-	-	0.808387	0.80863	-	-	intron_variant	JMJD1C	-
454	PLT	3	10:64532595:T:C	10	64532595	T	C	0.6128	0.8968	0.4729	0.022305	-0.0353	0.0153055	0.00274305	0.03187	0.00432837	17.1793	15.3724	0.571826	3.39136	0.293497	0.228044	-	-	regulatory_region_variant	NA	Testis(0.320)
454	PLT	3	10:64547787:T:C	10	64547787	T	C	0.6088	0.8079	0.47	0.0226769	-0.01273	0.0150173	0.00273886	0.0242	0.00432217	17.5916	15.9083	0.222671	3.29086	0.10236	0.16918	-	-	intergenic_variant	NA	-
454	PLT	3	10:64552010:G:A	10	64552010	G	A	0.3879	0.3	0.5214	-0.0221542	0.01669	-0.0148906	0.00274401	0.02086	0.00432978	16.6588	15.1661	0.372987	3.23386	0.0611299	0.106544	-	-	downstream_gene_variant	RP11-436D10.3	-
454	PLT	3	10:64566258:C:T	10	64566258	C	T	0.3759	0.04574	0.3917	-0.0226629	0.0963	-0.0178579	0.00276199	0.05773	0.0044155	18.6151	15.6381	1.02094	4.28013	0.247702	0.042665	-	-	3_prime_UTR_variant	ADO,RP11-436D10.3	Muscle_Skeletal(1.000);Testis(0.336)
456	PLT	1	10:71093392:C:T	10	71093392	C	T	0.1303	0.172	-	-0.02325	-0.0122	-	0.003934	0.02384	-	8.47769	8.46588	0.215504	-	0.112769	0.105337	-	-	intron_variant	HK1	-
456	PLT	1	10:71094504:T:C	10	71094504	T	C	0.1081	0.01174	-	-0.02674	0.009352	-	0.004247	0.1073	-	9.49228	9.51568	0.031262	-	0.543153	0.618932	-	-	intron_variant	HK1	-
456	PLT	1	10:71100726:A:G	10	71100726	A	G	0.1481	0.1661	-	-0.02206	-0.01771	-	0.003729	0.02438	-	8.59193	8.48112	0.33014	-	0.115218	0.0996905	-	-	intron_variant	HK1	-
456	PLT	1	10:71100920:C:T	10	71100920	C	T	0.1481	0.1607	-	-0.02208	-0.0249	-	0.003729	0.02454	-	8.72193	8.49528	0.50827	-	0.146588	0.102365	-	-	intron_variant	HK1	-
459	PLT	1	10:81164146:C:T	10	81164146	C	T	0.1043	0.03261	-	0.04999	-0.0277	-	0.004352	0.05594	-	29.4468	29.8127	0.207274	-	1	1	-	-	intron_variant	RP11-342M3.5,ZCCHC24	-
459	PLT	2	10:81132829:G:C	10	81132829	G	C	0.4599	0.8025	0.6574	0.02482	0.0401	0.0148758	0.00267	0.02405	0.0046265	21.8356	19.8357	1.02026	2.8851	0.182433	0.307757	-	-	intergenic_variant	NA	-
459	PLT	2	10:81132867:C:T	10	81132867	C	T	0.4589	0.641	0.6569	0.02488	0.03924	0.0147592	0.002671	0.01939	0.00462306	22.0961	19.9133	1.36655	2.85067	0.618114	0.438775	-	-	intergenic_variant	NA	Lung(0.104)
461	PLT	1	10:89653686:A:G	10	89653686	A	G	0.3306	0.4773	0.4815	0.02068	-0.01058	0.0246723	0.002834	0.01847	0.00437072	18.8262	12.5316	0.246596	7.78181	0.995599	0.988761	-	-	intron_variant	PTEN	-
461	PLT	2	10:89857817:A:G	10	89857817	A	G	0.1163	0.2304	0.1429	0.03398	0.004169	-0.0068886	0.00411	0.02113	0.00599417	9.03485	15.8644	0.0738681	0.60125	0.750013	0.854528	-	-	intergenic_variant	NA	-
461	PLT	2	10:89861218:A:G	10	89861218	A	G	0.13	0.3851	0.1428	0.03118	-0.02572	-0.00753987	0.003927	0.01915	0.00605194	7.84043	14.6939	0.746551	0.671996	0.186151	0.0729934	-	-	regulatory_region_variant	NA	-
461	PLT	3	10:89698190:C:A	10	89698190	C	A	0.3892	0.1631	0.3668	-0.01405	0.04933	-0.0285006	0.002731	0.02585	0.00457367	12.8931	6.5718	1.2491	9.33524	-	-	-	0.12179	intron_variant	PTEN	-
461	PLT	3	10:89726745:T:C	10	89726745	T	C	0.39	0.1375	0.3781	-0.01388	0.06637	-0.0284944	0.002727	0.02784	0.00449978	12.8959	6.44568	1.76633	9.6173	-	-	-	0.22198	3_prime_UTR_variant	PTEN	-
461	PLT	3	10:89731870:A:G	10	89731870	A	G	0.3906	0.1376	0.3784	-0.01401	0.0659	-0.0284757	0.002726	0.02784	0.00452311	12.9539	6.55969	1.74646	9.51397	-	-	-	0.178214	downstream_gene_variant	PTEN	-
461	PLT	3	10:89759308:T:C	10	89759308	T	C	0.3808	0.1449	0.3771	-0.01469	0.06467	-0.0281737	0.002743	0.02716	0.00449614	13.5346	7.06883	1.7629	9.43182	-	-	-	0.14988	upstream_gene_variant	SNORD74	-
461	PLT	3	10:89765544:G:A	10	89765544	G	A	0.3785	0.1488	0.37	-0.01467	0.05874	-0.0285382	0.002757	0.02678	0.00450802	13.5967	6.98633	1.54857	9.61209	-	-	-	0.220741	intergenic_variant	NA	-
462	PLT	1	10:93005457:C:T	10	93005457	C	T	0.2982	0.4922	0.06034	-0.01754	-0.02072	-0.0314726	0.002904	0.01804	0.00856095	11.5766	8.81201	0.60078	3.62591	0.465851	0.391166	-	-	intron_variant	PCGF5	-
462	PLT	1	10:93032943:C:T	10	93032943	C	T	0.3234	0.6476	0.06709	-0.01698	-0.005669	-0.0301854	0.00283	0.01938	0.00843513	10.9872	8.70483	0.113571	3.46152	0.0916076	0.173942	-	-	intron_variant	PCGF5	-
462	PLT	1	10:93038530:G:A	10	93038530	G	A	0.3238	0.6484	0.06724	-0.0168	-0.006615	-0.0302224	0.002831	0.0195	0.00840937	10.8416	8.53003	0.134046	3.48709	0.0634825	0.113159	-	-	3_prime_UTR_variant	PCGF5	-
462	PLT	1	10:93049095:A:T	10	93049095	A	T	0.3082	0.6571	0.0641	-0.01717	-0.007611	-0.0324976	0.002871	0.01967	0.00847717	11.2297	8.65275	0.155644	3.89856	0.36572	0.282005	-	-	intergenic_variant	NA	-
463	PLT	1	10:94839642:G:A	10	94839642	G	A	0.4507	0.2699	0.8102	-0.03061	-0.01373	-0.0293783	0.002665	0.02042	0.00536358	36.3141	29.8089	0.299866	7.36481	0.797738	0.792547	-	0.453202	downstream_gene_variant	CYP26A1	-
463	PLT	1	10:94839724:G:T	10	94839724	G	T	0.4513	0.2679	0.8067	-0.0303	-0.01883	-0.0294582	0.002666	0.02049	0.00541317	35.7956	29.2061	0.445991	7.27818	0.202262	0.207453	-	0.371548	downstream_gene_variant	CYP26A1	-
464	PLT	1	10:96029170:T:C	10	96029170	T	C	0.3237	0.512	0.3413	-0.01559	-0.01469	-0.0257759	0.002841	0.0181	0.0046129	13.6739	7.38971	0.379843	7.6383	0.129064	-	-	0.274192	intron_variant	PLCE1	-
464	PLT	1	10:96036306:G:A	10	96036306	G	A	0.3236	0.4164	0.3294	-0.01554	-0.03728	-0.0245019	0.002842	0.01851	0.00465735	13.5516	7.3418	1.3565	6.84362	0.120361	-	-	0.0555934	intron_variant	PLCE1,PLCE1-AS1	-
464	PLT	1	10:96038402:G:A	10	96038402	G	A	0.3235	0.4155	0.3292	-0.01563	-0.03786	-0.0245095	0.002841	0.0185	0.0046583	13.6613	7.42436	1.39031	6.84495	0.188478	-	-	0.0557612	intron_variant	PLCE1,PLCE1-AS1	-
464	PLT	1	10:96040394:G:A	10	96040394	G	A	0.3228	0.4167	0.3293	-0.01579	-0.0382	-0.024476	0.002844	0.01847	0.00465821	13.8066	7.5492	1.41319	6.82819	0.430458	-	-	0.053887	splice_region_variant	PLCE1,PLCE1-AS1	-
464	PLT	2	10:96012950:G:T	10	96012950	G	T	0.4247	0.5249	0.5303	-0.01719	0.009752	-0.0209476	0.002692	0.01823	0.00446077	14.0849	9.76766	0.227173	5.57616	-	0.436378	-	-	intron_variant	PLCE1	-
464	PLT	2	10:96038686:G:A	10	96038686	G	A	0.4348	0.4679	0.5189	-0.01696	-0.02462	-0.0203778	0.002678	0.01824	0.00447061	14.4954	9.61923	0.751815	5.28733	-	0.213996	-	-	intron_variant	PLCE1,PLCE1-AS1	-
464	PLT	2	10:96039597:G:C	10	96039597	G	C	0.4351	0.5598	0.5239	-0.01694	-0.0022	-0.0216528	0.002678	0.01795	0.00447048	14.4399	9.59821	0.0445752	5.89427	-	0.179308	-	-	missense_variant	PLCE1,PLCE1-AS1	-
465	PLT	2	10:97053775:G:T	10	97053775	G	T	0.92446	0.9165	-	-0.04224	0.02152	-	0.005041	0.0321	-	15.5248	16.2737	0.298778	-	0.997414	0.998449	-	-	upstream_gene_variant	PDLIM1	-
465	PLT	3	10:97074129:A:G	10	97074129	A	G	0.08263	0.2279	0.2626	-0.03762	-0.03807	-0.0129303	0.004814	0.02144	0.00493809	13.5664	14.2589	1.12039	2.05393	0.114306	0.287439	-	-	3_prime_UTR_variant	SORBS1	-
465	PLT	3	10:97124665:G:A	10	97124665	G	A	0.08297	0.1259	0.2802	-0.03831	-0.05185	-0.0141559	0.004802	0.02702	0.00471632	14.5877	14.8274	1.25971	2.57076	0.879788	0.705224	-	-	intron_variant	SORBS1	-
466	PLT	1	10:98369536:A:G	10	98369536	A	G	0.1809	0.4143	0.1559	0.01879	0.0361	-0.00659617	0.003451	0.01865	0.00592572	4.96257	7.28513	1.27646	0.575694	0.330417	0.118766	-	-	synonymous_variant	PIK3AP1	-
466	PLT	1	10:98371790:C:T	10	98371790	C	T	0.1781	0.241	0.1524	0.01933	0.02672	-0.00394871	0.00347	0.02126	0.0059043	5.36442	7.59541	0.680231	0.297887	0.166909	0.22287	-	-	intron_variant	PIK3AP1	-
466	PLT	1	10:98378186:T:C	10	98378186	T	C	0.1795	0.1697	0.1587	0.01931	0.006365	-0.0055274	0.003457	0.0245	0.00580703	4.79237	7.63326	0.0996213	0.467023	0.1017	0.247367	-	-	intron_variant	PIK3AP1,RNA5SP324,RP11-34E5.4	-
466	PLT	1	10:98380137:T:C	10	98380137	T	C	0.1929	0.1255	0.112	0.01972	-0.0124	-0.00378579	0.003361	0.02832	0.00664695	6.02993	8.35365	0.179475	0.244902	0.0627384	0.148719	-	-	missense_variant	PIK3AP1,RNA5SP324,RP11-34E5.4	-
467	PLT	1	10:99100432:T:C	10	99100432	T	C	0.34	0.2212	0.2641	0.01426	-0.003207	0.018072	0.002809	0.02282	0.00505081	9.04297	6.41525	0.0514708	3.4607	0.105565	0.0767518	-	-	intron_variant	RP11-452K12.4	Skin_Sun_Exposed_Lower_leg(0.932)
469	PLT	1	10:101305342:G:A	10	101305342	G	A	0.2571	0.1305	0.4227	-0.02018	-0.03711	-0.0189234	0.003039	0.02763	0.00429795	15.0893	10.5045	0.74657	4.97136	0.241493	-	-	0.0125715	intergenic_variant	NA	-
469	PLT	1	10:101308890:G:C	10	101308890	G	C	0.2572	0.1304	0.4071	-0.02017	-0.03947	-0.0187821	0.003039	0.02764	0.00435361	14.9329	10.4948	0.814483	4.79528	0.158184	-	-	0.00857181	intergenic_variant	NA	-
469	PLT	2	10:101238982:C:G	10	101238982	C	G	0.104	0.07028	-	0.02298	-0.1353	-	0.004329	0.03643	-	5.87128	6.95624	3.6903	-	0.382681	0.0113793	-	-	intergenic_variant	NA	-
469	PLT	2	10:101239199:G:A	10	101239199	G	A	0.104	0.07033	-	0.02297	-0.1352	-	0.004329	0.03642	-	5.86646	6.95074	3.68734	-	0.376071	0.0112454	-	-	intergenic_variant	NA	-
469	PLT	2	10:101252385:A:G	10	101252385	A	G	0.1102	0.09109	-	0.0247	-0.02662	-	0.004233	0.03149	-	7.84649	8.26957	0.400208	-	0.00490817	0.133286	-	-	intergenic_variant	NA	-
469	PLT	3	10:101305342:G:A	10	101305342	G	A	0.2571	0.1305	0.4227	-0.02018	-0.03711	-0.0189234	0.003039	0.02763	0.00429795	15.0893	10.5045	0.74657	4.97136	-	0.170165	-	-	intergenic_variant	NA	-
469	PLT	3	10:101308890:G:C	10	101308890	G	C	0.2572	0.1304	0.4071	-0.02017	-0.03947	-0.0187821	0.003039	0.02764	0.00435361	14.9329	10.4948	0.814483	4.79528	-	0.167251	-	-	intergenic_variant	NA	-
469	PLT	3	10:101322194:A:G	10	101322194	A	G	0.2635	0.2473	0.4557	-0.01991	-0.0183	-0.0154121	0.003015	0.02083	0.0042913	13.2598	10.3967	0.420616	3.48306	-	0.110597	-	-	intergenic_variant	NA	-
469	PLT	3	10:101322555:A:G	10	101322555	A	G	0.2587	0.252	0.4563	-0.02003	-0.01293	-0.0149233	0.00303	0.02056	0.00422247	13.0412	10.417	0.276199	3.38836	-	0.137731	-	-	intergenic_variant	NA	-
469	PLT	3	10:101323976:T:C	10	101323976	T	C	0.259	0.2232	0.379	-0.02	-0.007415	-0.0142508	0.003039	0.0216	0.00449966	12.2761	10.3307	0.135855	2.81255	-	0.125347	-	-	intergenic_variant	NA	-
469	PLT	3	10:101324436:T:A	10	101324436	T	A	0.2601	0.2224	0.3894	-0.02005	-0.009634	-0.0141012	0.003038	0.02165	0.00451598	12.2901	10.3852	0.182879	2.74638	-	0.127746	-	-	intergenic_variant	NA	-
470	PLT	1	10:102075479:G:A	10	102075479	G	A	0.1721	0.704	0.06732	0.02605	0.04261	-0.00178688	0.003538	0.02137	0.00837535	11.3563	12.7449	1.33572	0.0803708	1	1	-	-	intron_variant	PKD2L1	Adipose_Subcutaneous(1.000);Adipose_Subcutaneous(0.993);Adipose_Visceral_Omentum(0.993)
471	PLT	1	10:104316581:C:A	10	104316581	C	A	0.3236	0.1453	0.1142	0.01827	0.01771	0.0164207	0.002835	0.02707	0.00647811	11.4402	9.93545	0.289913	1.9488	0.23429	0.235717	-	-	intron_variant	SUFU	-
471	PLT	1	10:104337938:G:A	10	104337938	G	A	0.3242	0.1443	0.1149	0.01792	0.01607	0.0171899	0.002841	0.02711	0.00647175	11.1883	9.54771	0.257012	2.10215	0.159012	0.112384	-	-	intron_variant	RP11-170J3.2,SUFU	-
471	PLT	1	10:104359884:C:T	10	104359884	C	T	0.3236	0.1449	0.1156	0.01831	0.01682	0.0173213	0.002835	0.02709	0.00645106	11.655	9.97589	0.271914	2.13953	0.412263	0.25939	-	-	intron_variant	SUFU	-
471	PLT	2	10:105671804:T:C	10	105671804	T	C	0.90432	0.6437	-	-0.02882	-0.01121	-	0.004509	0.01909	-	9.68235	9.78491	0.2541	-	0.0890557	0.100972	-	-	intron_variant	OBFC1	-
471	PLT	2	10:105672015:C:T	10	105672015	C	T	0.90431	0.6436	-	-0.02884	-0.01117	-	0.004509	0.0191	-	9.69336	9.79751	0.252844	-	0.0913743	0.103616	-	-	intron_variant	OBFC1	-
473	PLT	1	10:114153199:C:T	10	114153199	C	T	0.1164	0.02951	0.1003	-0.0384	-0.09077	-0.0252187	0.00413	0.05902	0.00702293	22.4229	19.8436	0.906368	3.48211	0.147267	0.144129	-	-	intron_variant	ACSL5	Adipose_Subcutaneous(0.135);Cells_EBV-transformed_lymphocytes(0.107);Testis(0.108)
473	PLT	1	10:114154815:C:T	10	114154815	C	T	0.1164	0.02951	0.1003	-0.03842	-0.09068	-0.0250922	0.004129	0.059	0.00697205	22.4447	19.8726	0.905509	3.49555	0.160748	0.153978	-	-	synonymous_variant	ACSL5	Adipose_Subcutaneous(0.135);Cells_EBV-transformed_lymphocytes(0.107);Testis(0.108)
473	PLT	1	10:114155586:C:T	10	114155586	C	T	0.1163	0.02951	0.1003	-0.03846	-0.09068	-0.0252254	0.00413	0.059	0.00702264	22.4794	19.903	0.905509	3.48395	0.168498	0.165945	-	-	intron_variant	ACSL5	Adipose_Subcutaneous(0.135);Cells_EBV-transformed_lymphocytes(0.107);Testis(0.108)
473	PLT	1	10:114160713:G:C	10	114160713	G	C	0.1163	0.02932	0.1005	-0.03848	-0.08995	-0.0257004	0.00413	0.05922	0.00702735	22.6377	19.9228	0.890136	3.59347	0.220975	0.173866	-	-	intron_variant	ACSL5	Adipose_Subcutaneous(0.135);Cells_EBV-transformed_lymphocytes(0.107);Testis(0.108)
473	PLT	1	10:114163320:A:G	10	114163320	A	G	0.1164	0.02932	0.1003	-0.03825	-0.09008	-0.0252601	0.004127	0.05924	0.00702406	22.3211	19.723	0.891565	3.49098	0.108432	0.105721	-	-	intron_variant	ACSL5,RP11-324O2.3	Cells_EBV-transformed_lymphocytes(0.107);Muscle_Skeletal(0.140);Pituitary(0.108);Skin_Not_Sun_Exposed_Suprapubic(0.109);Skin_Sun_Exposed_Lower_leg(0.114);Testis(0.108)
473	PLT	2	10:113933886:A:G	10	113933886	A	G	0.724	0.95567	0.715	-0.01784	-0.0536	-0.0157268	0.002969	0.05668	0.00465749	11.3358	8.72827	0.463035	3.13448	0.152059	0.103898	-	-	intron_variant	GPAM	-
473	PLT	2	10:113934384:G:C	10	113934384	G	C	0.7245	0.95572	0.7115	-0.01768	-0.05384	-0.0160248	0.002971	0.05668	0.00476225	11.1786	8.57391	0.465763	3.11604	0.103379	0.0760255	-	-	intron_variant	GPAM	-
473	PLT	2	10:113949664:T:C	10	113949664	T	C	0.726	0.94084	0.7329	-0.01792	-0.06366	-0.0161392	0.002983	0.04441	0.00533636	10.9559	8.72457	0.81894	2.60355	0.105653	0.100659	-	-	intron_variant	GPAM	-
474	PLT	1	10:114788436:C:T	10	114788436	C	T	0.2011	0.05376	-	0.02073	-0.03202	-	0.003302	0.04454	-	9.26946	9.4648	0.325874	-	0.126606	0.105074	-	-	intron_variant	TCF7L2	-
474	PLT	1	10:114795256:G:C	10	114795256	G	C	0.201	0.05372	-	0.02084	-0.02575	-	0.003302	0.04455	-	9.39041	9.55806	0.249289	-	0.14128	0.127213	-	-	intron_variant	TCF7L2	-
474	PLT	1	10:114801488:A:T	10	114801488	A	T	0.2013	0.05184	-	0.02065	-0.02743	-	0.003301	0.04527	-	9.23455	9.40254	0.263948	-	0.101302	0.0904104	-	-	intron_variant	TCF7L2	-
474	PLT	1	10:114806697:G:A	10	114806697	G	A	0.2074	0.05491	-	0.02107	-0.01951	-	0.003267	0.04419	-	9.80632	9.94948	0.181214	-	0.315191	0.29515	-	-	intron_variant	TCF7L2	-
474	PLT	1	10:114821527:A:G	10	114821527	A	G	0.1463	0.03815	-	0.02345	-0.01243	-	0.003753	0.05102	-	9.28584	9.38211	0.0928481	-	0.111564	0.130346	-	-	intron_variant	TCF7L2	-
474	PLT	2	10:114920321:C:T	10	114920321	C	T	0.02066	-	-	-0.05472	-0.5712	-	0.009233	0.2352	-	8.75105	8.50958	1.81935	-	0.999314	0.99946	-	-	intron_variant	TCF7L2	-
475	PLT	1	10:121010256:A:G	10	121010256	A	G	0.1198	0.01385	-	-0.04003	0.03178	-	0.004067	0.09609	-	22.034	22.1322	0.130271	-	1	1	-	-	intron_variant	GRK5	-
475	PLT	2	10:120769498:G:A	10	120769498	G	A	0.06352	0.05306	0.1047	0.03609	-0.01032	-0.00932123	0.005328	0.03736	0.00695648	5.17354	10.9011	0.106588	0.744086	0.46736	0.787288	-	-	downstream_gene_variant	AL157788.1	-
475	PLT	2	10:120845476:G:A	10	120845476	G	A	0.04693	-	-	0.03766	0.2157	-	0.005732	0.1471	-	10.4512	10.2987	0.846023	-	0.525759	0.204098	-	-	intergenic_variant	NA	-
477	PLT	1	10:124691405:C:T	10	124691405	C	T	0.01599	-	-	-0.05545	-0.04113	-	0.009779	0.2153	-	7.85325	7.84608	0.0713494	-	0.996705	0.994085	-	-	3_prime_UTR_variant	C10orf88	-
478	PLT	1	10:125823442:G:A	10	125823442	G	A	0.01743	-	-	0.06587	0.4274	-	0.009992	0.2346	-	10.5738	10.3634	1.16443	-	0.999997	0.999984	-	-	intron_variant	CHST15	-
478	PLT	2	10:125849078:G:A	10	125849078	G	A	0.0212	-	-	0.04858	-0.2211	-	0.00891	0.2618	-	7.22578	7.30345	0.399715	-	0.942975	0.955186	-	-	intron_variant	CHST15	-
480	PLT	1	11:196944:C:T	11	196944	C	T	0.2281	0.04702	-	0.141249	0.08757	-	0.00317805	0.04882	-	1.13751	inf	1.13754	-	0.803319	0.784854	-	-	5_prime_UTR_variant	BET1L,ODF3,SCGB1C1	Whole_Blood(0.280)
480	PLT	1	11:200343:T:C	11	200343	T	C	0.2275	0.04661	-	0.141915	0.08503	-	0.00319619	0.04929	-	1.07309	inf	1.07309	-	0.196681	0.215146	-	-	intron_variant	AC069287.1,BET1L,ODF3,RP11-304M2.5	-
480	PLT	2	11:308065:T:C	11	308065	T	C	0.92537	0.990506	-	0.0779257	0.02792	-	0.00503569	0.1343	-	52.8072	53.2888	0.0781509	-	1	1	-	-	intron_variant	IFITM2,RP11-326C3.4,RP11-326C3.7	Cells_Cultured_fibroblasts(1.000);Nerve_Tibial(1.000)
480	PLT	3	11:176397:A:G	11	176397	A	G	0.95324	0.95493	-	0.0895486	0.1046	-	0.00585511	0.04198	-	52.9281	52.0772	1.89569	-	0.999989	0.999865	-	-	intron_variant	BET1L,RP11-304M2.3	-
480	PLT	4	11:186450:G:C	11	186450	G	C	0.3155	0.1955	0.5426	0.0856069	0.009473	-0.000200363	0.0030324	0.02407	0.00469307	121.623	174.611	0.1587	0.0150472	0.981704	0.998972	-	-	intron_variant	BET1L,RP11-304M2.3	-
481	PLT	1	11:2955668:A:C	11	2955668	A	C	0.2089	0.052	0.06232	0.02354	0.02253	0.014851	0.003251	0.04329	0.00828263	12.9104	12.3508	0.21986	1.13687	0.30698	0.272815	-	-	upstream_gene_variant	PHLDA2	-
481	PLT	1	11:2955996:G:A	11	2955996	G	A	0.209	0.05229	0.06232	0.02356	0.02247	0.014851	0.00325	0.04326	0.00828263	12.9363	12.3776	0.219345	1.13687	0.327482	0.290811	-	-	intergenic_variant	NA	-
481	PLT	2	11:2836085:A:G	11	2836085	A	G	0.06493	0.1358	0.351	0.03197	-0.003649	0.00998253	0.005381	0.02647	0.00451895	7.2932	8.5485	0.0504365	1.56588	0.10704	0.116293	-	-	intron_variant	KCNQ1	-
481	PLT	2	11:2839751:C:T	11	2839751	C	T	0.06411	0.104	0.3257	0.03337	-0.005815	0.0115749	0.005413	0.02962	0.00447416	8.33245	9.15133	0.0734725	2.01413	0.518559	0.313835	-	-	intron_variant	KCNQ1	-
481	PLT	2	11:2849530:A:C	11	2849530	A	C	0.07244	0.1071	0.3514	0.0313	0.004439	0.00894393	0.005101	0.02902	0.00445237	7.49268	9.07264	0.0562943	1.35107	0.319964	0.56747	-	-	intron_variant	KCNQ1	-
482	PLT	1	11:3417611:C:T	11	3417611	C	T	0.009318	-	-	0.06856	-0.1687	-	0.01299	0.2343	-	6.77057	6.88383	0.326505	-	0.114165	0.114132	-	-	intron_variant	OR7E12P,TSSC2	-
482	PLT	1	11:3483587:G:T	11	3483587	G	T	0.005945	-	-	0.08498	-0.2895	-	0.01509	0.2857	-	7.59448	7.74811	0.507356	-	0.748103	0.745306	-	-	intergenic_variant	NA	-
483	PLT	1	11:5881696:T:C	11	5881696	T	C	0.3382	0.3262	0.4189	0.02294	-0.01225	0.00108107	0.002817	0.01906	0.00458325	11.3625	15.4153	0.283651	0.0896262	0.124351	0.119845	-	-	intron_variant	OR52E8,TRIM5	-
483	PLT	2	11:5689144:G:C	11	5689144	G	C	0.1409	0.2393	0.1751	-0.02218	0.004032	-0.0199554	0.003807	0.02098	0.00549593	10.8407	8.24615	0.0718096	3.54915	0.0450469	0.128459	-	-	intron_variant	TRIM5	Colon_Transverse(0.146);Esophagus_Mucosa(0.270);Spleen(0.148);Whole_Blood(0.147)
483	PLT	2	11:5690003:C:T	11	5690003	C	T	0.1409	0.2396	0.1757	-0.02223	0.002704	-0.0201596	0.003807	0.0209	0.00548059	10.978	8.28035	0.0471792	3.62942	0.0541318	0.137842	-	-	intron_variant	TRIM5	Colon_Transverse(0.146);Esophagus_Mucosa(0.270);Spleen(0.148);Whole_Blood(0.147)
483	PLT	2	11:5690544:A:T	11	5690544	A	T	0.1406	0.2397	0.1757	-0.02224	0.003929	-0.020194	0.003813	0.02096	0.00549081	10.9359	8.26325	0.0699143	3.62843	0.0528523	0.133458	-	-	intron_variant	TRIM5	Colon_Transverse(0.146);Esophagus_Mucosa(0.270);Spleen(0.148);Whole_Blood(0.147)
483	PLT	2	11:5690691:A:C	11	5690691	A	C	0.1385	0.2394	0.1756	-0.02261	0.00251	-0.0202568	0.003838	0.02098	0.00549176	11.1232	8.41606	0.0434618	3.64684	0.0583114	0.144815	-	-	intron_variant	TRIM5	Whole_Blood(0.118)
483	PLT	2	11:5690741:T:C	11	5690741	T	C	0.1381	0.2389	0.1756	-0.02258	0.002499	-0.0202104	0.003839	0.02099	0.00549147	11.0863	8.3915	0.0432409	3.63276	0.0539405	0.137419	-	-	intron_variant	TRIM5	Colon_Transverse(0.146);Spleen(0.148);Whole_Blood(0.141)
483	PLT	2	11:5691005:A:G	11	5691005	A	G	0.1374	0.2382	0.1734	-0.02243	0.003441	-0.0200192	0.00384	0.02103	0.0055127	10.8857	8.28531	0.060467	3.55004	0.0382795	0.112236	-	-	intron_variant	TRIM5	Artery_Aorta(0.862);Cells_Cultured_fibroblasts(0.572);Colon_Transverse(0.146);Spleen(0.165);Whole_Blood(0.140)
483	PLT	2	11:5691101:C:A	11	5691101	C	A	0.1373	0.2375	0.1762	-0.0224	0.003499	-0.0202023	0.003841	0.02104	0.0054978	10.9344	8.261	0.0615208	3.62305	0.0411314	0.105646	-	-	intron_variant	TRIM5	Artery_Tibial(0.109);Cells_Cultured_fibroblasts(0.123);Colon_Transverse(0.146);Lung(0.202);Spleen(0.148);Whole_Blood(0.117)
483	PLT	2	11:5691893:C:T	11	5691893	C	T	0.8436	0.7118	0.8504	0.01958	0.0004692	0.0230612	0.003641	0.02007	0.00598287	10.163	7.12224	0.00817669	3.93573	0.253244	0.0180756	-	-	intron_variant	TRIM5	-
483	PLT	2	11:5693547:G:T	11	5693547	G	T	0.8447	0.8173	0.8504	0.01933	0.02306	0.0231641	0.003652	0.02367	0.00599127	10.3953	6.91962	0.481561	3.95665	0.106575	0.00454985	-	-	intron_variant	TRIM5	-
483	PLT	3	11:5701074:C:A	11	5701074	C	A	0.06932	0.01004	0.08961	-0.02857	-0.01814	-0.0172711	0.005182	0.1213	0.00730687	8.35067	7.45329	0.0549638	1.74245	0.99998	0.99999	-	-	missense_variant	TRIM5	-
484	PLT	1	11:6664425:C:G	11	6664425	C	G	0.6112	0.7746	0.7876	0.01625	-0.0002713	0.00691543	0.002725	0.02189	0.00539657	8.34314	8.60697	0.00431592	0.698892	0.546001	0.651835	-	-	intron_variant	DCHS1	-
484	PLT	1	11:6664661:G:T	11	6664661	G	T	0.5996	0.6435	0.7759	0.01536	-0.01411	0.00704865	0.00271	0.01916	0.00537685	7.45643	7.83995	0.335857	0.721513	0.146113	0.140632	-	-	intron_variant	DCHS1	-
485	PLT	1	11:8844909:G:A	11	8844909	G	A	0.4926	0.2712	0.5551	-0.02967	-0.01235	-0.0206034	0.002657	0.02092	0.00455996	32.0118	28.2268	0.255738	5.20531	0.221391	0.159232	-	-	intron_variant	ST5	-
485	PLT	1	11:8846102:G:T	11	8846102	G	T	0.4926	0.2682	0.5548	-0.02967	-0.009097	-0.0206337	0.002659	0.02094	0.0045642	31.8928	28.1857	0.177848	5.21031	0.189869	0.142374	-	-	intron_variant	ST5	-
485	PLT	1	11:8846103:T:G	11	8846103	T	G	0.4926	0.2682	0.5548	-0.02967	-0.009093	-0.0206341	0.002659	0.02094	0.0045642	31.8931	28.1857	0.177758	5.21049	0.189932	0.142374	-	-	intron_variant	ST5	-
485	PLT	1	11:8846369:G:A	11	8846369	G	A	0.4923	0.271	0.5548	-0.02954	-0.01192	-0.0206341	0.002658	0.02092	0.0045642	31.7713	27.9678	0.245025	5.21049	0.125391	0.0919697	-	-	intron_variant	ST5	Thyroid(0.251)
485	PLT	1	11:8847041:C:A	11	8847041	C	A	0.4921	0.271	0.5543	-0.02961	-0.01189	-0.020517	0.002659	0.02093	0.00456434	31.8011	28.0756	0.244142	5.1577	0.142929	0.116456	-	-	intron_variant	ST5	Thyroid(0.251)
485	PLT	1	11:8852685:G:A	11	8852685	G	A	0.4925	0.2683	0.5421	-0.02966	-0.0129	-0.019553	0.002661	0.02099	0.00454444	31.3547	28.1264	0.268546	4.77266	0.0730926	0.123562	-	-	intron_variant	ST5	-
485	PLT	1	11:8853177:G:C	11	8853177	G	C	0.4926	0.2683	-	-0.02968	-0.01288	-	0.002661	0.02099	-	28.1075	28.1631	0.268038	-	-	0.133173	-	-	5_prime_UTR_variant	ST5	-
486	PLT	1	11:10707733:G:T	11	10707733	G	T	0.182	0.1969	0.7958	0.02344	-0.02377	0.0050288	0.003442	0.02279	0.00581362	9.01162	11.0105	0.52732	0.412247	0.00615803	0.105077	-	-	intron_variant	MRVI1	-
486	PLT	1	11:10708172:A:G	11	10708172	A	G	0.1818	0.07632	0.7955	0.02357	-0.03273	0.00495074	0.003443	0.03549	0.00580456	9.31578	11.1188	0.448053	0.404821	0.00751911	0.136133	-	-	intron_variant	MRVI1	-
486	PLT	1	11:10717146:T:C	11	10717146	T	C	0.1802	0.02909	0.7791	0.02386	0.0805	0.00644835	0.003455	0.06783	0.00558996	10.171	11.3021	0.628359	0.604358	0.0494418	0.198671	-	-	upstream_gene_variant	MRVI1	-
486	PLT	1	11:10718606:C:T	11	10718606	C	T	0.18	0.02908	0.7934	0.02392	0.08816	0.00839526	0.003456	0.06717	0.00569056	10.7788	11.3492	0.722724	0.853461	0.389822	0.224155	-	-	upstream_gene_variant	MRVI1	-
486	PLT	1	11:10735326:C:T	11	10735326	C	T	0.1804	0.2452	0.7834	0.02384	-0.02077	0.00987019	0.003455	0.02123	0.00544974	10.3886	11.2844	0.484246	1.15415	0.405744	0.202629	-	-	intergenic_variant	NA	-
487	PLT	1	11:15240106:C:A	11	15240106	C	A	0.02826	-	-	-0.03988	0.1109	-	0.006777	0.156	-	8.30373	8.39903	0.321347	-	0.999374	0.998808	-	-	intron_variant	INSC	-
488	PLT	1	11:16363658:C:T	11	16363658	C	T	0.08246	0.02262	-	-0.03301	-0.05672	-	0.004806	0.06643	-	11.3213	11.1879	0.405388	-	0.160005	0.162826	-	-	intron_variant	SOX6	-
489	PLT	1	11:17195863:G:A	11	17195863	G	A	0.3827	0.5907	-	-0.02723	-0.02595	-	0.002878	0.01871	-	20.9385	20.5175	0.781322	-	0.497502	0.569048	-	-	intron_variant	PIK3C2A	-
491	PLT	1	11:22495330:C:T	11	22495330	C	T	0.06582	0.1188	0.04786	0.02481	0.02458	0.0303904	0.00536	0.02794	0.00934942	7.92227	5.43426	0.421362	2.93856	0.170735	-	-	-	intron_variant	CTD-2140G10.1	-
492	PLT	1	11:32678656:G:A	11	32678656	G	A	0.03252	-	-	-0.05519	0.2203	-	0.007454	0.2192	-	12.7537	12.8792	0.501844	-	0.37452	0.198352	-	-	intron_variant	CCDC73	-
492	PLT	1	11:32861405:A:T	11	32861405	A	T	0.03553	-	-	-0.05322	0.0976	-	0.007169	0.1944	-	12.8661	12.9433	0.210682	-	0.299955	0.169334	-	-	intron_variant	PRRG4	-
492	PLT	1	11:32914123:C:T	11	32914123	C	T	0.02972	-	-	-0.05577	0.1363	-	0.007695	0.227	-	12.2939	12.3723	0.261051	-	0.102872	0.0575553	-	-	upstream_gene_variant	QSER1	Nerve_Tibial(0.697)
493	PLT	1	11:34573493:T:C	11	34573493	T	C	0.02603	-	-	-0.04463	0.01495	-	0.008058	0.2128	-	7.49935	7.51583	0.0250318	-	0.912198	0.912188	-	-	intron_variant	RP4-594L9.2	-
494	PLT	1	11:36458997:A:G	11	36458997	A	G	0.04279	-	-	0.04453	0.1453	-	0.006513	0.1766	-	11.1704	11.0925	0.386536	-	0.999788	0.999244	-	-	missense_variant	PRR5L	-
495	PLT	1	11:44598235:A:G	11	44598235	A	G	0.5439	0.7102	0.1766	0.01438	0.01781	0.0145049	0.00266	0.02069	0.00562974	8.83357	7.19083	0.409663	2.00082	0.128343	0.148147	-	-	intron_variant	CD82	-
495	PLT	1	11:44598323:T:C	11	44598323	T	C	0.5439	0.7104	0.1772	0.01429	0.0178	0.0142214	0.00266	0.0207	0.00559542	8.71175	7.10908	0.409111	1.95726	0.0981715	0.122735	-	-	intron_variant	CD82	-
495	PLT	1	11:44598437:G:A	11	44598437	G	A	0.5227	0.2821	0.8341	-0.01444	-0.01557	-0.0126186	0.002662	0.021	0.0059902	8.33255	7.23568	0.338724	1.45398	0.0551708	0.15564	-	-	intron_variant	CD82	-
495	PLT	1	11:44600790:A:G	11	44600790	A	G	0.5441	0.6998	0.1711	0.01432	0.01627	0.0151943	0.002666	0.02079	0.00567036	8.84224	7.10706	0.362641	2.13248	0.127271	0.121123	-	-	intron_variant	CD82	-
495	PLT	1	11:44601114:C:T	11	44601114	C	T	0.4555	0.2631	0.8089	-0.01426	-0.02734	-0.0151329	0.002667	0.02146	0.00568098	8.91222	7.04814	0.693223	2.112	0.168975	0.105922	-	-	intron_variant	CD82	-
495	PLT	1	11:44601499:A:T	11	44601499	A	T	0.4551	0.2624	0.8091	-0.01419	-0.02815	-0.0151572	0.002669	0.02154	0.00568228	8.85232	6.97582	0.718384	2.11674	0.149726	0.0894729	-	-	intron_variant	CD82	-
495	PLT	1	11:44601956:G:T	11	44601956	G	T	0.4552	0.2604	0.8092	-0.01404	-0.03005	-0.0151739	0.002674	0.02169	0.00568187	8.71874	6.8192	0.780099	2.12079	0.115661	0.0623036	-	-	intron_variant	CD82	-
496	PLT	1	11:47529947:C:A	11	47529947	C	A	0.4084	0.2543	0.2867	-0.02904	-0.0396	-0.0028149	0.002693	0.02111	0.00494447	22.3398	26.3853	1.21702	0.244772	0.109879	0.127465	-	-	intron_variant	CELF1	Colon_Transverse(0.165);Esophagus_Gastroesophageal_Junction(0.123);Esophagus_Muscularis(0.101);Nerve_Tibial(0.155)
496	PLT	1	11:47566352:T:C	11	47566352	T	C	0.4088	0.2823	0.2865	-0.02914	-0.03779	-0.00358109	0.002693	0.02032	0.00498907	22.8697	26.5609	1.2012	0.325241	0.176381	0.184567	-	-	intron_variant	CELF1	Brain_Cerebellum(0.167);Colon_Sigmoid(0.131);Esophagus_Gastroesophageal_Junction(0.461);Esophagus_Mucosa(0.314);Heart_Left_Ventricle(0.131)
496	PLT	1	11:47611152:C:T	11	47611152	C	T	0.4087	0.2561	0.2898	-0.029	-0.04197	-0.00363527	0.002694	0.02112	0.00498031	22.7113	26.2963	1.32884	0.332142	0.118402	0.105265	-	-	downstream_gene_variant	C1QTNF4,FAM180B	Brain_Cerebellum(0.112);Colon_Sigmoid(0.327);Colon_Transverse(0.116);Esophagus_Gastroesophageal_Junction(0.121);Esophagus_Mucosa(0.101);Esophagus_Muscularis(0.424);Heart_Left_Ventricle(0.187);Nerve_Tibial(0.248)
496	PLT	1	11:47622412:G:A	11	47622412	G	A	0.4086	0.256	0.2906	-0.02911	-0.04158	-0.00319249	0.002693	0.02113	0.00494682	22.6442	26.5082	1.30902	0.28509	0.169969	0.160661	-	-	intergenic_variant	NA	Brain_Cerebellum(0.112);Colon_Sigmoid(0.140);Esophagus_Mucosa(0.177);Esophagus_Muscularis(0.276);Heart_Left_Ventricle(0.144);Testis(0.114)
496	PLT	1	11:47650993:C:T	11	47650993	C	T	0.4076	0.2554	0.2929	-0.02924	-0.04477	-0.00284547	0.002694	0.02112	0.00486212	22.608	26.718	1.46822	0.253061	0.354084	0.270526	-	-	intron_variant	MTCH2	Adipose_Visceral_Omentum(0.153);Brain_Cerebellum(0.112);Heart_Left_Ventricle(0.187);Nerve_Tibial(0.170);Small_Intestine_Terminal_Ileum(0.181)
496	PLT	2	11:47418049:G:T	11	47418049	G	T	0.0237	-	-	0.07626	0.1107	-	0.008603	0.1759	-	18.1925	18.1138	0.276438	-	0.250115	0.267966	-	-	intron_variant	MIR4487,RP11-750H9.5	-
496	PLT	2	11:47431764:G:A	11	47431764	G	A	0.02422	-	-	0.07639	0.1091	-	0.008529	0.176	-	18.5516	18.4748	0.271376	-	0.417969	0.436234	-	-	missense_variant	RP11-750H9.5,SLC39A13	-
496	PLT	2	11:47882766:A:G	11	47882766	A	G	0.02412	-	-	0.07612	0.04099	-	0.008577	0.1877	-	18.1577	18.1549	0.0824248	-	0.255303	0.21867	-	-	intergenic_variant	NA	-
497	PLT	2	11:57195917:G:A	11	57195917	G	A	0.217	0.08891	0.09507	0.0253	-0.04003	0.00733854	0.003219	0.03331	0.00718891	13.0482	14.4141	0.639286	0.512378	0.191607	0.192463	-	-	upstream_gene_variant	RP11-872D17.8,SLC43A3	-
497	PLT	2	11:57197781:G:A	11	57197781	G	A	0.217	0.1418	0.09278	0.02517	-0.02943	0.0078077	0.003218	0.02606	0.00731313	12.9129	14.2828	0.587096	0.544107	0.14841	0.150325	-	-	upstream_gene_variant	SLC43A3	Thyroid(0.364)
497	PLT	2	11:57197890:A:G	11	57197890	A	G	0.2172	0.08946	0.09274	0.02512	-0.03817	0.00754324	0.003217	0.03324	0.00731235	12.9706	14.2376	0.600606	0.519603	0.126941	0.133678	-	-	upstream_gene_variant	SLC43A3	-
497	PLT	2	11:57199645:C:G	11	57199645	C	G	0.2165	0.08894	0.09479	0.02529	-0.04009	0.00731705	0.00322	0.03332	0.00726293	13.0399	14.3949	0.640342	0.503461	0.289478	0.288297	-	-	upstream_gene_variant	SLC43A3	-
497	PLT	2	11:57200414:T:C	11	57200414	T	C	0.2169	0.1773	0.09577	0.0252	-0.02964	0.00843905	0.003219	0.02345	0.00723944	12.8996	14.3066	0.685622	0.613085	0.198789	0.167671	-	-	intergenic_variant	NA	Thyroid(0.495)
498	PLT	1	11:58986062:G:A	11	58986062	G	A	0.005751	-	-	0.09835	-	-	0.0167	-	-	8.41117	8.41115	-	-	0.999041	0.994268	-	-	upstream_gene_variant	RN7SL42P	-
498	PLT	2	11:58869881:C:A	11	58869881	C	A	0.3532	0.04506	0.1719	-0.01797	0.0441	0.00949355	0.002779	0.05876	0.00542527	6.06616	9.99829	0.343952	1.09615	-	0.876716	-	-	upstream_gene_variant	FAM111B	-
500	PLT	1	11:61571348:C:G	11	61571348	C	G	0.3134	0.1882	0.5701	0.04453	-0.00707	0.040426	0.002854	0.02355	0.00436143	71.7755	54.156	0.116898	19.726	0.0695209	0.105581	-	0.028706	5_prime_UTR_variant	FADS1,FADS2	Liver(0.149)
500	PLT	1	11:61581764:T:C	11	61581764	T	C	0.3133	0.1861	0.5698	0.04479	-0.006332	0.0405553	0.002855	0.02367	0.00435799	72.5256	54.74	0.102882	19.8769	0.365604	0.396968	-	0.0401787	non_coding_transcript_exon_variant	FADS1,FADS2,MIR1908	Artery_Tibial(0.106);Brain_Cortex(0.194);Liver(0.246)
500	PLT	1	11:61589481:A:G	11	61589481	A	G	0.3134	0.1217	0.5752	0.04469	0.001398	0.0407212	0.002855	0.02964	0.00434541	73.0731	54.5007	0.016653	20.1439	0.377173	0.239317	-	0.0713718	intron_variant	FADS1,FADS2	Brain_Cerebellar_Hemisphere(0.642);Esophagus_Mucosa(0.405);Thyroid(0.144)
501	PLT	1	11:64016284:G:A	11	64016284	G	A	0.1825	0.101	0.1896	-0.03481	-0.02225	-0.000816664	0.003429	0.031	0.00546454	17.5075	23.487	0.325216	0.0549254	0.107136	0.103217	-	-	intron_variant	FKBP2,PLCB3,PPP1R14B,RP11-783K16.13,RP11-783K16.5	Brain_Anterior_cingulate_cortex_BA24(0.182);Colon_Transverse(0.146)
501	PLT	3	11:63944293:G:A	11	63944293	G	A	0.7391	0.7639	0.8591	0.02835	0.009318	0.00229669	0.003051	0.02157	0.00613806	16.6264	19.82	0.176689	0.149797	-	0.202295	-	-	intergenic_variant	NA	-
501	PLT	3	11:63944297:T:G	11	63944297	T	G	0.7399	0.764	0.8591	0.02838	0.009305	0.00229669	0.003053	0.02157	0.00613806	16.6347	19.8352	0.176403	0.149797	-	0.228054	-	-	intergenic_variant	NA	-
502	PLT	1	11:65438345:C:T	11	65438345	C	T	0.3687	0.07268	0.1115	-0.02797	0.03317	-0.0161138	0.002745	0.03993	0.00664621	24.016	23.6555	0.391323	1.81449	0.103066	0.124906	-	-	intergenic_variant	NA	Skin_Not_Sun_Exposed_Suprapubic(0.106);Skin_Sun_Exposed_Lower_leg(0.725);Small_Intestine_Terminal_Ileum(0.128);Spleen(0.101);Vagina(0.108)
502	PLT	1	11:65457575:T:G	11	65457575	T	G	0.3514	0.2225	0.111	-0.02815	-0.009647	-0.0153836	0.00279	0.022	0.00669767	23.6084	23.2117	0.179783	1.66501	0.152123	0.15956	-	-	intergenic_variant	NA	-
502	PLT	1	11:65462843:C:G	11	65462843	C	G	0.3686	0.2178	0.1109	-0.02811	-0.01422	-0.0158419	0.002747	0.02221	0.00667824	24.4766	23.8505	0.282322	1.75242	0.170129	0.179689	-	-	upstream_gene_variant	RN7SL309P	Artery_Aorta(0.744);Brain_Hippocampus(0.175);Esophagus_Muscularis(0.141);Heart_Atrial_Appendage(0.289);Muscle_Skeletal(0.192);Small_Intestine_Terminal_Ileum(0.199);Spleen(0.123);Thyroid(0.119);Vagina(0.209);Whole_Blood(0.101)
502	PLT	1	11:65474443:C:T	11	65474443	C	T	0.3675	0.284	0.111	-0.02791	-0.03715	-0.0163722	0.002745	0.02039	0.00673854	24.9666	23.558	1.16457	1.82062	0.243638	0.109566	-	-	intergenic_variant	NA	Adrenal_Gland(0.196);Brain_Amygdala(0.225);Brain_Frontal_Cortex_BA9(0.209);Brain_Nucleus_accumbens_basal_ganglia(0.175);Esophagus_Mucosa(0.161);Pancreas(0.211);Whole_Blood(0.256)
502	PLT	1	11:65485218:G:A	11	65485218	G	A	0.3679	0.2368	0.1111	-0.02796	-0.02279	-0.0164523	0.002743	0.02149	0.00672066	24.6757	23.6724	0.539222	1.84271	0.170467	0.136399	-	-	3_prime_UTR_variant	KAT5,RNASEH2C	Adipose_Subcutaneous(0.972);Adipose_Visceral_Omentum(0.722);Adrenal_Gland(0.204);Artery_Coronary(0.172);Artery_Tibial(0.919);Brain_Amygdala(0.136);Brain_Cortex(0.913);Brain_Frontal_Cortex_BA9(0.335);Brain_Hippocampus(0.298);Brain_Nucleus_accumbens_basal_ganglia(0.326);Breast_Mammary_Tissue(0.452);Cells_Cultured_fibroblasts(0.496);Colon_Sigmoid(0.920);Colon_Transverse(0.824);Esophagus_Gastroesophageal_Junction(0.677);Esophagus_Mucosa(0.420);Esophagus_Muscularis(0.424);Heart_Atrial_Appendage(0.402);Heart_Left_Ventricle(0.551);Lung(0.645);Muscle_Skeletal(0.489);Nerve_Tibial(0.888);Pancreas(0.105);Prostate(0.186);Skin_Sun_Exposed_Lower_leg(0.132);Spleen(0.120);Stomach(0.726);Thyroid(0.687);Whole_Blood(0.366)
502	PLT	2	11:65624562:A:C	11	65624562	A	C	0.7004	0.2384	0.312	0.02581	-0.002411	0.0105614	0.002894	0.02306	0.00455187	17.522	18.3253	0.0377584	1.6919	0.14412	0.149483	-	-	splice_donor_variant	CFL1,MUS81,SNX32	Esophagus_Gastroesophageal_Junction(0.131);Esophagus_Muscularis(0.191)
503	PLT	1	11:68926522:C:T	11	68926522	C	T	0.2966	0.05225	0.03522	0.0206	0.05821	0.0121087	0.002897	0.04998	0.0111521	12.2502	11.9379	0.612336	0.556614	0.122853	0.0953238	-	-	intron_variant	RP11-554A11.8,RP11-554A11.9	Esophagus_Gastroesophageal_Junction(0.186)
503	PLT	1	11:68935419:G:A	11	68935419	G	A	0.2954	0.08326	0.03998	0.02077	-0.01627	0.0155675	0.002906	0.03531	0.010674	12.2843	12.053	0.190468	0.839477	0.114576	0.125377	-	-	intron_variant	RP11-554A11.8	Skin_Not_Sun_Exposed_Suprapubic(0.338)
503	PLT	1	11:68954994:T:A	11	68954994	T	A	0.2988	0.1437	0.01408	0.02052	-0.002722	0.0253403	0.002902	0.02679	0.0170533	12.12	11.8129	0.0366513	0.862353	0.079612	0.104291	-	-	intergenic_variant	NA	-
503	PLT	1	11:68957110:C:T	11	68957110	C	T	0.2987	0.07217	0.01388	0.02054	0.04231	0.0260869	0.002901	0.03795	0.0171137	12.5372	11.8422	0.576921	0.894736	0.180869	0.113452	-	-	intergenic_variant	NA	-
503	PLT	2	11:68562328:C:T	11	68562328	C	T	0.06578	0.007867	-	0.03615	-0.1428	-	0.005344	0.1383	-	10.7397	10.8739	0.520252	-	0.999734	0.999894	-	-	missense_variant	CPT1A	-
505	PLT	1	11:72408266:C:T	11	72408266	C	T	0.09393	0.03707	0.1093	0.03078	0.06873	0.00370776	0.004527	0.05214	0.0068016	8.81673	10.978	0.727131	0.232352	0.427163	0.375001	-	-	intron_variant	ARAP1,ARAP1-AS1,ARAP1-AS2	-
505	PLT	1	11:72421766:C:T	11	72421766	C	T	0.09096	0.02637	0.1138	0.02823	0.1569	0.00314458	0.004593	0.0601	0.00665433	7.37171	9.10069	2.04397	0.196184	0.120812	0.00632333	-	-	intron_variant	ARAP1,RPS12P20	-
505	PLT	2	11:71506814:A:T	11	71506814	A	T	0.6827	0.6802	0.32	0.01671	-0.01335	-0.0108549	0.002859	0.02008	0.00486806	3.84043	8.29458	0.295719	1.58906	-	0.101888	-	-	intron_variant	ALG1L9P,CTD-2313N18.5,FAM86C1	-
506	PLT	1	11:73311075:A:G	11	73311075	A	G	0.1009	0.01291	-	0.02537	0.1722	-	0.004374	0.09878	-	8.36492	8.17886	1.08998	-	0.068438	0.154779	-	-	upstream_gene_variant	FAM168A	-
507	PLT	1	11:74400999:A:G	11	74400999	A	G	0.07466	0.04249	-	-0.02647	-0.0982	-	0.004969	0.04447	-	7.51756	7.00073	1.56498	-	0.992322	0.969193	-	-	downstream_gene_variant	RN7SKP297	-
508	PLT	1	11:76367028:T:C	11	76367028	T	C	0.5216	0.8742	0.91181	0.01933	-0.004319	0.0103727	0.002657	0.03014	0.0074516	12.4864	12.4608	0.0525394	0.78537	0.570339	0.600195	-	-	intron_variant	AP001189.4,LRRC32,RP11-672A2.4	Adipose_Subcutaneous(0.864);Artery_Aorta(0.627);Artery_Tibial(0.614);Nerve_Tibial(0.554);Thyroid(0.724)
508	PLT	1	11:76368054:C:G	11	76368054	C	G	0.5231	0.8748	0.91008	0.01927	-0.01006	0.0104895	0.002664	0.03032	0.00746633	12.3249	12.3272	0.130742	0.795747	0.403237	0.389402	-	-	upstream_gene_variant	AP001189.4,LRRC32,RP11-672A2.4	Adipose_Subcutaneous(0.136);Artery_Aorta(0.317);Artery_Tibial(0.243);Nerve_Tibial(0.220);Thyroid(0.214);Whole_Blood(0.989)
508	PLT	2	11:75915139:A:G	11	75915139	A	G	0.6517	0.5375	0.7357	0.01949	0.03425	0.00269295	0.002789	0.01873	0.00513489	10.311	11.5552	1.17097	0.22187	0.490924	0.340463	-	-	intron_variant	WNT11	-
508	PLT	2	11:75916477:A:G	11	75916477	A	G	0.6522	0.5224	0.7581	0.01932	0.01928	0.00286322	0.002792	0.01883	0.00537561	9.99568	11.3445	0.514444	0.226003	0.129173	0.230987	-	-	intron_variant	WNT11	-
508	PLT	2	11:75916507:T:C	11	75916507	T	C	0.652	0.5672	0.7636	0.01947	0.02514	0.0027298	0.002792	0.01873	0.00536222	10.2137	11.5098	0.745885	0.214175	0.243904	0.325414	-	-	intron_variant	WNT11	-
512	PLT	1	11:87674658:C:T	11	87674658	C	T	0.06976	0.01725	0.02885	0.02953	0.1524	0.00649104	0.005238	0.0806	0.0109278	7.27835	7.76349	1.23174	0.257655	0.653754	0.677233	-	-	intergenic_variant	NA	-
512	PLT	1	11:87675020:C:T	11	87675020	C	T	0.07125	0.01915	0.02777	0.0278	0.1608	0.0071594	0.005187	0.07602	0.0109715	6.80549	7.07869	1.46331	0.288994	0.209871	0.132606	-	-	intergenic_variant	NA	-
512	PLT	1	11:87676418:C:T	11	87676418	C	T	0.05368	0.00551	-	0.03098	0.005681	-	0.00583	0.1495	-	6.96337	6.96937	0.0133681	-	0.0495482	0.10141	-	-	intergenic_variant	NA	-
513	PLT	1	11:94829514:G:T	11	94829514	G	T	0.8366	0.5962	0.8417	0.0301	0.01412	0.0258454	0.003581	0.01849	0.00651151	19.7498	16.3704	0.351569	4.14196	0.407645	0.346809	-	-	intron_variant	ENDOD1	-
513	PLT	1	11:94832645:A:G	11	94832645	A	G	0.8347	0.5961	0.8337	0.02996	0.01583	0.0250445	0.003567	0.01863	0.0064688	19.6005	16.3473	0.402865	3.96605	0.283932	0.320509	-	-	intron_variant	ENDOD1	Whole_Blood(0.268)
513	PLT	1	11:94833022:C:G	11	94833022	C	G	0.8351	0.5971	0.8337	0.02995	0.01596	0.0250445	0.003567	0.01864	0.0064688	19.5953	16.3369	0.406853	3.96605	0.279523	0.314652	-	-	intron_variant	ENDOD1	Whole_Blood(0.268)
515	PLT	1	11:100453046:C:T	11	100453046	C	T	0.09702	0.01295	0.2725	-0.02977	-0.02138	-0.0226627	0.00449	0.09788	0.00473933	15.2769	10.4749	0.0824454	5.7602	0.167995	-	-	0.0791912	intergenic_variant	NA	-
515	PLT	1	11:100456604:C:T	11	100456604	C	T	0.09782	0.01288	0.2718	-0.0294	-0.02236	-0.0228294	0.004473	0.1016	0.00477692	15.1432	10.3064	0.08312	5.7543	0.103868	-	-	0.0784709	intergenic_variant	NA	-
515	PLT	1	11:100456729:G:A	11	100456729	G	A	0.09782	0.01288	0.2718	-0.02939	-0.02229	-0.0228294	0.004473	0.1016	0.00477692	15.1373	10.2999	0.0828378	5.7543	0.101836	-	-	0.0784709	intergenic_variant	NA	-
515	PLT	1	11:100457065:C:T	11	100457065	C	T	0.09779	0.01293	0.2718	-0.02939	-0.02212	-0.0228294	0.004473	0.1019	0.00477692	15.137	10.2999	0.0818913	5.7543	0.101506	-	-	0.0784709	intergenic_variant	NA	-
515	PLT	1	11:100460037:G:A	11	100460037	G	A	0.09737	0.01274	0.2706	-0.02956	-0.01461	-0.0226943	0.00448	0.1047	0.00478794	15.1065	10.3808	0.0510874	5.66992	0.121838	-	-	0.0657214	intergenic_variant	NA	-
515	PLT	1	11:100471466:A:C	11	100471466	A	C	0.09849	0.01313	0.2707	-0.02981	-0.01088	-0.0217537	0.004463	0.1065	0.00474542	14.9248	10.6198	0.0368594	5.34118	0.120298	-	-	0.0325	intergenic_variant	NA	-
515	PLT	2	11:100446193:G:A	11	100446193	G	A	0.0834	0.04495	0.2828	-0.03402	0.008204	-0.0176459	0.004812	0.04265	0.00474826	13.4346	11.8093	0.0718792	3.69427	-	0.100851	-	-	regulatory_region_variant	NA	-
515	PLT	2	11:100451975:T:C	11	100451975	T	C	0.08349	0.01157	0.3032	-0.03408	-0.08647	-0.0174881	0.00481	0.1019	0.00466101	13.6929	11.8576	0.402177	3.75589	-	0.118475	-	-	intergenic_variant	NA	-
516	PLT	1	11:101664953:G:A	11	101664953	G	A	0.08244	0.01485	0.1055	0.02864	-0.07301	0.00696587	0.004803	0.08442	0.00689362	7.23426	8.606	0.412148	0.505476	0.157197	0.160078	-	-	intron_variant	TRPC6	-
516	PLT	1	11:101667294:T:C	11	101667294	T	C	0.08251	0.01485	0.1062	0.02862	-0.07289	0.0071272	0.004802	0.08423	0.00691459	7.2656	8.59823	0.412473	0.519047	0.157817	0.157451	-	-	intron_variant	TRPC6	-
516	PLT	1	11:101687730:C:T	11	101687730	C	T	0.08265	0.0151	0.1107	0.02864	-0.07036	0.00547412	0.004797	0.0834	0.00679534	6.92812	8.62585	0.399171	0.376243	0.13682	0.167373	-	-	intron_variant	TRPC6	-
516	PLT	1	11:101695749:A:T	11	101695749	A	T	0.08253	0.01505	0.1108	0.02893	-0.07112	0.0062094	0.004801	0.08349	0.00681692	7.18863	8.77406	0.404169	0.440862	0.206376	0.230905	-	-	intron_variant	TRPC6	-
516	PLT	1	11:101727684:A:C	11	101727684	A	C	0.09257	0.07509	0.06098	0.02741	-0.03169	0.00575243	0.004483	0.03268	0.00788037	7.47147	9.01306	0.47861	0.332166	0.194079	0.150224	-	-	intron_variant	TRPC6	-
520	PLT	1	11:113953622:G:A	11	113953622	G	A	0.03679	-	-	-0.1469	-0.3058	-	0.006983	0.2134	-	97.8477	97.5199	0.818554	-	1	1	-	-	intron_variant	AP000908.1,ZBTB16	-
520	PLT	2	11:114087353:T:C	11	114087353	T	C	0.92598	0.8673	-	0.04942	0.01766	-	0.005049	0.02654	-	21.6912	21.8973	0.296032	-	0.456873	0.459867	-	-	intron_variant	RP11-64D24.2,ZBTB16	-
520	PLT	2	11:114088038:T:G	11	114088038	T	G	0.9259	0.8759	-	0.04928	0.01885	-	0.005049	0.02704	-	21.6165	21.7784	0.313605	-	0.356217	0.350567	-	-	intron_variant	RP11-64D24.2,ZBTB16	-
520	PLT	2	11:114088349:A:G	11	114088349	A	G	0.92662	0.8773	-	0.04922	0.01518	-	0.005071	0.02713	-	21.2819	21.547	0.239727	-	0.175447	0.187395	-	-	intron_variant	RP11-64D24.2,ZBTB16	-
520	PLT	3	11:113981241:A:G	11	113981241	A	G	0.3182	0.07468	0.3208	-0.02797	-0.03006	-0.00546956	0.002857	0.03741	0.00449544	18.4427	21.9055	0.375028	0.650291	0.364171	0.306314	-	-	intron_variant	ZBTB16	-
520	PLT	3	11:113982321:T:A	11	113982321	T	A	0.3166	0.07496	0.3118	-0.02839	-0.02837	-0.00412826	0.002861	0.03744	0.00454145	18.2955	22.4811	0.348138	0.439686	0.635796	0.693663	-	-	intron_variant	ZBTB16	-
520	PLT	4	11:113745608:C:G	11	113745608	C	G	0.07133	0.006713	-	-0.06301	-0.05468	-	0.005058	0.1442	-	34.9259	34.8951	0.152093	-	0.995945	0.994633	-	-	splice_region_variant	USP28	Adipose_Subcutaneous(0.993);Skin_Not_Sun_Exposed_Suprapubic(1.000);Skin_Sun_Exposed_Lower_leg(1.000)
521	PLT	1	11:116648917:G:C	11	116648917	G	C	0.8667	0.7925	0.7948	0.05807	0.001403	0.0171474	0.003909	0.02206	0.00519266	42.1529	49.193	0.0226014	3.01811	1	1	-	-	3_prime_UTR_variant	AP006216.10,AP006216.11,ZNF259	-
521	PLT	2	11:116778138:G:A	11	116778138	G	A	0.03196	0.009124	0.03348	-0.06515	0.249	-0.0351473	0.007522	0.1002	0.0114675	17.6712	17.3311	1.88759	2.66211	0.132405	0.0107604	-	-	intron_variant	SIK3	-
521	PLT	3	11:116649806:G:A	11	116649806	G	A	-	-	0.06491	-0.04369	-0.3027	-0.0562672	0.09004	0.1319	0.00847898	10.9363	0.202377	1.66279	10.492	0.152918	-	-	0.257393	intron_variant	AP006216.10,AP006216.11,ZNF259	-
521	PLT	3	11:116650638:C:T	11	116650638	C	T	-	0.01921	0.06577	-0.06701	-0.1065	-0.056294	0.06515	0.06364	0.00845594	11.2695	0.517567	1.02579	10.5546	0.217872	-	-	0.308858	intron_variant	AP006216.11,ZNF259	-
521	PLT	3	11:116657667:C:T	11	116657667	C	T	-	0.02242	0.06519	-0.07652	-0.1429	-0.0557678	0.07031	0.05902	0.00848837	11.3711	0.55838	1.81054	10.298	0.480312	-	-	0.163511	intron_variant	APOA5,ZNF259	-
521	PLT	3	11:116661392:C:A	11	116661392	C	A	-	-	0.06494	-0.0575	-0.2874	-0.0565793	0.09114	0.1684	0.00850613	10.8564	0.277278	1.05608	10.5377	0.147754	-	-	0.267877	missense_variant	APOA5,ZNF259	-
522	PLT	1	11:119060963:T:C	11	119060963	T	C	0.272	0.2292	0.4969	0.07122	0.06176	0.0760344	0.002985	0.02137	0.00431356	194.23	125.091	2.41431	68.8143	0.758828	0.160312	-	0.237041	3_prime_UTR_variant	CCDC153,PDZD3	-
522	PLT	1	11:119065044:G:A	11	119065044	G	A	0.2714	0.2288	0.4901	0.07116	0.06422	0.0772857	0.002988	0.02142	0.0043691	194.302	124.634	2.56601	69.2939	0.178719	0.0424499	-	0.379479	intron_variant	CCDC153,PDZD3	-
522	PLT	1	11:119070949:T:C	11	119070949	T	C	0.2722	0.3953	0.4925	0.07071	0.04667	0.0782855	0.002986	0.01853	0.00440346	192.475	123.242	1.92879	69.9815	-	0.00322632	-	0.349477	upstream_gene_variant	CCDC153	-
522	PLT	1	11:119080037:A:G	11	119080037	A	G	0.2718	0.2286	0.471	0.0714	0.06364	0.0789612	0.002987	0.02145	0.00439515	197.16	125.551	2.52169	71.4405	0.0274787	0.315098	-	0.00757553	intron_variant	CBL	Skin_Sun_Exposed_Lower_leg(0.106)
522	PLT	1	11:119083318:A:C	11	119083318	A	C	0.2717	0.2286	0.4708	0.07134	0.06388	0.078977	0.002987	0.02145	0.0043955	196.975	125.342	2.53752	71.4572	0.0169727	0.19103	-	0.00745169	intron_variant	CBL	Skin_Not_Sun_Exposed_Suprapubic(0.150);Skin_Sun_Exposed_Lower_leg(0.106)
522	PLT	2	11:119185748:G:A	11	119185748	G	A	0.06776	0.006946	-	0.05504	-0.2227	-	0.005108	0.126	-	25.9682	26.3463	1.11266	-	0.999993	1	-	-	splice_region_variant	MCAM	-
522	PLT	3	11:119075323:G:A	11	119075323	G	A	0.07428	0.01265	0.2088	0.09654	-0.09833	0.0905341	0.005075	0.1221	0.00519111	145.59	79.9558	0.376097	67.3889	0.0905448	0.369173	-	-	upstream_gene_variant	CBL	Cells_Cultured_fibroblasts(0.230)
522	PLT	3	11:119089055:C:T	11	119089055	C	T	0.07441	0.01281	0.215	0.09642	-0.09336	0.0909314	0.005074	0.122	0.00515021	147.108	79.791	0.352495	69.0375	0.565712	0.290572	-	-	intron_variant	CBL	Cells_Cultured_fibroblasts(0.230)
522	PLT	3	11:119099906:G:C	11	119099906	G	C	0.07476	0.01302	0.2152	0.09601	-0.08	0.0901953	0.00507	0.1202	0.00511358	146.442	79.2468	0.296112	68.9031	0.283598	0.167123	-	-	intron_variant	CBL	Cells_Cultured_fibroblasts(0.230)
522	PLT	4	11:119076583:G:C	11	119076583	G	C	-	-	0.01803	-	-	0.158518	-	-	0.013362	31.7364	-	-	31.7365	0.34078	-	-	0.243705	upstream_gene_variant	CBL	-
522	PLT	4	11:119082840:G:T	11	119082840	G	T	-	-	0.01803	-	-	0.158615	-	-	0.013369	31.7418	-	-	31.7417	0.333312	-	-	0.242018	intron_variant	CBL	-
522	PLT	4	11:119196645:C:T	11	119196645	C	T	-	-	0.02098	-	-	0.143191	-	-	0.0122928	30.631	-	-	30.6312	0.180146	-	-	0.287169	upstream_gene_variant	ACA64,MCAM	-
522	PLT	4	11:119198364:G:T	11	119198364	G	T	-	-	0.0213	-	-	0.141746	-	-	0.0121559	30.6938	-	-	30.6935	0.126517	-	-	0.223896	upstream_gene_variant	ACA64	-
522	PLT	5	11:119064394:C:T	11	119064394	C	T	0.17	0.0309	-	0.02386	-0.05728	-	0.003523	0.06055	-	10.6996	10.8981	0.463251	-	0.999899	0.991982	-	-	non_coding_transcript_exon_variant	CCDC153,PDZD3	Brain_Cortex(0.666);Esophagus_Mucosa(0.180);Spleen(0.671);Testis(1.000);Whole_Blood(0.941)
522	PLT	6	11:119144793:T:G	11	119144793	T	G	0.005006	-	-	0.1387	-0.4056	-	0.01771	0.4791	-	14.1915	14.3177	0.400963	-	0.997207	-	-	-	intron_variant	CBL	-
522	PLT	7	11:119147982:T:C	11	119147982	T	C	-	0.01171	0.01321	-	-	-0.110011	-	-	0.0144728	13.5327	-	-	13.5327	-	-	-	0.964882	intron_variant	CBL	-
523	PLT	1	11:120215843:C:G	11	120215843	C	G	0.3823	0.4256	0.206	0.02294	0.01594	0.00950541	0.002728	0.01872	0.00527507	16.1209	16.3838	0.40396	1.14537	0.0921134	0.112664	-	-	intron_variant	ARHGEF12	-
523	PLT	2	11:120382112:C:T	11	120382112	C	T	0.01943	-	-	-0.05588	0.03266	-	0.009108	0.2674	-	9.04944	9.07049	0.0444138	-	0.450405	-	-	-	upstream_gene_variant	AP002348.1,GRIK4	-
523	PLT	2	11:120383252:C:T	11	120383252	C	T	0.02039	-	-	-0.0531	0.1129	-	0.008848	0.2374	-	8.64995	8.70846	0.197649	-	0.314886	-	-	-	intron_variant	AP002348.1,GRIK4	-
523	PLT	3	11:120206746:G:A	11	120206746	G	A	0.03318	-	-	0.05659	-0.0349	-	0.007375	0.157	-	13.7115	13.7754	0.0840276	-	0.530725	-	-	-	upstream_gene_variant	ARHGEF12,TMEM136	-
523	PLT	3	11:120208185:A:G	11	120208185	A	G	0.03305	-	-	0.05644	-0.03605	-	0.007391	0.1573	-	13.586	13.6507	0.0868598	-	0.41184	-	-	-	intron_variant	ARHGEF12,TMEM136	-
524	PLT	1	11:122456703:G:A	11	122456703	G	A	0.05796	0.267	0.1582	0.03882	0.002734	-0.00371288	0.005614	0.02097	0.00588997	5.19192	11.3294	0.0475619	0.276996	0.381623	0.531911	-	-	intergenic_variant	NA	-
524	PLT	1	11:122458787:A:G	11	122458787	A	G	0.05789	0.1544	0.1542	0.0386	0.02726	-0.0045689	0.005619	0.02515	0.00596292	5.3534	11.1911	0.555314	0.353061	0.478824	0.374237	-	-	intergenic_variant	NA	-
524	PLT	1	11:122462142:C:T	11	122462142	C	T	0.05681	0.1931	0.07138	0.03769	0.02297	-0.00634418	0.005649	0.02395	0.00810243	6.50571	10.5979	0.471703	0.362882	0.139417	0.0937968	-	-	intergenic_variant	NA	-
524	PLT	2	11:122423839:G:A	11	122423839	G	A	0.5503	0.7752	0.6818	-0.01504	-0.02776	-0.0153263	0.002691	0.02287	0.00510631	9.90939	7.64134	0.64817	2.57073	0.573469	-	-	-	intergenic_variant	NA	-
525	PLT	1	11:126287754:G:T	11	126287754	G	T	0.522	0.5813	0.91087	-0.03892	-0.02636	-0.027717	0.002658	0.0186	0.0075781	50.6753	47.8232	0.805699	3.59401	0.317488	0.275917	-	-	intron_variant	ST3GAL4	Adipose_Subcutaneous(0.117)
525	PLT	1	11:126287785:G:A	11	126287785	G	A	0.522	0.5831	0.91107	-0.03895	-0.02583	-0.0277885	0.002658	0.01862	0.00758901	50.7319	47.8954	0.781529	3.60107	0.378275	0.330174	-	-	intron_variant	ST3GAL4	Adipose_Subcutaneous(0.119)
525	PLT	1	11:126288956:A:G	11	126288956	A	G	0.5224	0.6641	0.91405	-0.03889	-0.02404	-0.0277436	0.002658	0.01973	0.00757988	50.4747	47.7511	0.651591	3.5985	0.230773	0.250023	-	-	intron_variant	KIRREL3,ST3GAL4	-
525	PLT	1	11:126290510:A:G	11	126290510	A	G	0.5228	0.7028	0.91875	-0.03881	-0.02591	-0.0270208	0.002658	0.02027	0.007853	49.9855	47.5592	0.696451	3.23661	0.0706081	0.140349	-	-	intron_variant	KIRREL3,ST3GAL4	-
527	PLT	1	11:128325553:T:C	11	128325553	T	C	0.5159	0.2149	0.5741	-0.03508	-0.02179	-0.0207313	0.002683	0.02379	0.00437166	41.6904	38.3391	0.444056	5.67488	0.887631	0.897403	-	-	downstream_gene_variant	ETS1	-
527	PLT	1	11:128330520:T:C	11	128330520	T	C	0.528	0.2381	0.5889	-0.03513	-0.03224	-0.0202508	0.002687	0.02305	0.0042859	41.7462	38.3342	0.790744	5.63802	0.110773	0.0823094	-	-	3_prime_UTR_variant	ETS1	-
527	PLT	2	11:128565034:C:T	11	128565034	C	T	0.2523	0.1007	0.1225	-0.03908	-0.03639	-0.0207198	0.003058	0.03103	0.00624867	37.8517	36.6713	0.61816	3.03926	0.0683935	0.104561	-	-	intron_variant	FLI1,SENCR	-
527	PLT	2	11:128567876:G:A	11	128567876	G	A	0.2524	0.1329	0.142	-0.03907	-0.007835	-0.0207598	0.003055	0.02717	0.00603823	37.5024	36.7231	0.111785	3.23218	0.0716646	0.11864	-	-	intron_variant	FLI1,SENCR	-
527	PLT	2	11:128577624:G:C	11	128577624	G	C	0.2521	0.1006	0.1484	-0.0396	-0.03449	-0.0200053	0.003061	0.03131	0.0058761	38.4413	37.5552	0.567591	3.17861	0.859942	0.776799	-	-	intron_variant	FLI1	-
527	PLT	3	11:128025697:T:A	11	128025697	T	A	0.1356	0.1045	-	0.03502	0.05322	-	0.003895	0.02932	-	19.2517	18.6109	1.158	-	0.796925	0.50983	-	-	intergenic_variant	NA	-
527	PLT	3	11:128034022:C:T	11	128034022	C	T	0.1402	0.2098	0.2076	0.03488	0.03601	-0.0049649	0.003847	0.02261	0.00523371	11.2765	18.9117	0.953751	0.464953	0.191089	0.482011	-	-	intergenic_variant	NA	-
528	PLT	1	11:130051668:G:A	11	130051668	G	A	0.04333	0.005208	-	0.04059	-0.1029	-	0.0065	0.1518	-	9.27556	9.37177	0.302895	-	0.997252	0.998398	-	-	intron_variant	ST14	-
529	PLT	1	12:740009:C:G	12	740009	C	G	0.4786	0.3092	0.5038	-0.03902	-0.002518	-0.0135105	0.002682	0.02033	0.00613178	44.5725	47.2262	0.0450685	1.55957	1	1	-	-	intron_variant	NINJ2,RP11-218M22.1	-
529	PLT	2	12:788994:A:C	12	788994	A	C	0.1245	0.215	-	0.02536	0.01379	-	0.004048	0.02259	-	9.45432	9.428	0.266349	-	0.402867	0.504986	-	-	intron_variant	RP11-218M22.2	-
529	PLT	2	12:794520:C:T	12	794520	C	T	0.1254	0.08488	-	0.0242	0.04476	-	0.004018	0.03393	-	9.07314	8.76619	0.727911	-	0.130032	0.0813119	-	-	upstream_gene_variant	RP11-218M22.2	-
529	PLT	2	12:794605:G:A	12	794605	G	A	0.1255	0.08488	-	0.02412	0.04476	-	0.004016	0.03392	-	9.02738	8.72083	0.728212	-	0.115221	0.0716258	-	-	upstream_gene_variant	RP11-218M22.2	-
529	PLT	2	12:795983:A:G	12	795983	A	G	0.1261	0.08615	-	0.02432	0.041	-	0.004007	0.03366	-	9.16787	8.89141	0.651306	-	0.158121	0.110871	-	-	upstream_gene_variant	RP11-218M22.2	-
529	PLT	3	12:719311:G:T	12	719311	G	T	0.277	0.2792	0.3782	-0.03485	-0.0005518	-0.00918288	0.002973	0.02059	0.00436055	26.4547	31.0082	0.00938604	1.4533	0.493042	0.499696	-	-	intron_variant	NINJ2	Artery_Aorta(0.212)
529	PLT	3	12:719312:A:G	12	719312	A	G	0.277	0.2792	0.3782	-0.03485	-0.0005535	-0.00930572	0.002973	0.02059	0.00439275	26.564	31.0082	0.00941526	1.46675	0.505587	0.499696	-	-	intron_variant	NINJ2	Artery_Aorta(0.212)
530	PLT	1	12:2502872:C:T	12	2502872	C	T	0.1438	0.2727	0.03802	-0.02589	0.04226	-0.0154723	0.003795	0.02054	0.0108964	9.96019	11.0472	1.40183	0.807928	0.391317	0.0972355	-	-	intron_variant	CACNA1C	-
530	PLT	1	12:2511023:C:T	12	2511023	C	T	0.1444	0.3282	0.03085	-0.02605	0.02042	-0.0124974	0.003789	0.01917	0.0114537	10.2565	11.2082	0.542447	0.560321	0.11895	0.136716	-	-	intron_variant	CACNA1C	-
531	PLT	1	12:3919954:G:A	12	3919954	G	A	0.1296	0.1622	0.01358	0.02155	0.03575	0.0397756	0.00394	0.02428	0.0180311	8.63339	7.34563	0.851054	1.56244	0.131534	0.0624418	-	-	3_prime_UTR_variant	PARP11	-
531	PLT	1	12:3923061:G:A	12	3923061	G	A	0.1294	0.1462	0.009867	0.02171	0.04032	0.0404642	0.003943	0.02546	0.0186161	8.72677	7.43514	0.945881	1.52674	0.173891	0.0755375	-	-	intron_variant	PARP11	-
531	PLT	1	12:3924358:A:C	12	3924358	A	C	0.1293	0.1462	0.009867	0.02176	0.04004	0.0404642	0.003943	0.02545	0.0186161	8.75572	7.46644	0.93684	1.52674	0.183119	0.0806562	-	-	intron_variant	PARP11	-
532	PLT	1	12:4330215:C:T	12	4330215	C	T	0.2094	0.2403	0.2271	0.02466	-0.01836	0.0222784	0.003254	0.02112	0.0050694	16.9739	13.456	0.414908	4.95494	0.701947	0.0706528	-	-	intergenic_variant	NA	-
533	PLT	1	12:6288322:C:T	12	6288322	C	T	0.4286	0.7905	0.4073	-0.06923	-0.02948	-0.0483569	0.002682	0.02376	0.00440593	168.719	146.196	0.668165	27.2994	0.24341	0.144494	-	0.190948	intergenic_variant	NA	-
533	PLT	1	12:6289067:C:G	12	6289067	C	G	0.4324	0.7463	0.4073	-0.06848	-0.01794	-0.0475195	0.002674	0.02165	0.00437556	165.164	143.923	0.390075	26.7487	0.129323	0.106626	-	0.160674	intergenic_variant	NA	-
533	PLT	1	12:6289092:T:C	12	6289092	T	C	0.4324	0.7464	0.4074	-0.06855	-0.01889	-0.047519	0.002674	0.02163	0.00437448	165.493	144.215	0.417384	26.761	0.195249	0.155171	-	0.162654	intergenic_variant	NA	-
533	PLT	1	12:6289108:C:T	12	6289108	C	T	0.4323	0.7461	0.4102	-0.06858	-0.0193	-0.0471695	0.002673	0.02162	0.00434245	165.578	144.447	0.429431	26.7593	0.428588	0.245144	-	0.218498	intergenic_variant	NA	-
533	PLT	1	12:6289219:G:A	12	6289219	G	A	0.4292	0.7451	0.4119	-0.06797	-0.01682	-0.0463407	0.002675	0.02157	0.00428382	162.353	141.702	0.360995	26.5465	-	-	-	0.201996	intergenic_variant	NA	-
533	PLT	2	12:6502832:G:A	12	6502832	G	A	0.1893	0.1984	0.02756	0.03884	0.01471	0.0183856	0.003387	0.02294	0.0126511	29.523	29.7158	0.282856	0.835216	0.548759	0.487467	-	-	upstream_gene_variant	LTBR,RP1-102E24.8	Adipose_Visceral_Omentum(0.396);Adipose_Visceral_Omentum(0.322);Artery_Tibial(0.268);Colon_Sigmoid(0.667);Liver(0.487);Pituitary(0.110);Skin_Sun_Exposed_Lower_leg(0.219)
533	PLT	2	12:6503500:G:C	12	6503500	G	C	0.188	0.06668	0.02787	0.03905	0.04491	0.0138611	0.0034	0.03909	0.0125114	29.5291	29.8058	0.601015	0.572003	0.382492	0.44342	-	-	splice_region_variant	LTBR,RP1-102E24.8	Adipose_Subcutaneous(0.999);Adipose_Visceral_Omentum(0.598);Artery_Aorta(0.897);Artery_Coronary(0.460);Artery_Tibial(0.996);Breast_Mammary_Tissue(0.663);Cells_Cultured_fibroblasts(0.334);Cells_Cultured_fibroblasts(0.426);Colon_Sigmoid(0.306);Colon_Transverse(0.280);Esophagus_Gastroesophageal_Junction(0.945);Esophagus_Mucosa(0.998);Esophagus_Muscularis(0.943);Liver(0.394);Muscle_Skeletal(0.179);Nerve_Tibial(0.993);Pancreas(0.901);Pituitary(0.469);Prostate(0.441);Skin_Not_Sun_Exposed_Suprapubic(0.935);Skin_Sun_Exposed_Lower_leg(0.772);Spleen(0.975);Stomach(0.983)
533	PLT	3	12:6248540:T:C	12	6248540	T	C	0.6506	0.3932	0.3328	-0.06348	-0.06989	-0.048438	0.002797	0.01927	0.00470254	137.542	113.307	3.54232	24.1538	0.47048	0.184029	-	-	regulatory_region_variant	NA	-
533	PLT	3	12:6248585:A:G	12	6248585	A	G	0.6551	0.4554	0.3382	-0.06314	-0.07312	-0.0482084	0.002804	0.01905	0.00468681	136.036	111.557	3.907	24.0888	0.236134	0.0314299	-	-	regulatory_region_variant	NA	-
533	PLT	3	12:6252961:C:T	12	6252961	C	T	0.6476	0.3481	0.3311	-0.06336	-0.05975	-0.0477417	0.002787	0.01956	0.00466529	136.699	113.686	2.64727	23.8522	0.251263	0.656911	-	-	intergenic_variant	NA	-
533	PLT	4	12:6442346:A:G	12	6442346	A	G	0.5886	0.92851	0.4444	-0.01912	-0.01665	-0.024307	0.002715	0.04183	0.00438185	18.3175	11.7235	0.160773	7.53719	-	0.105979	-	0.0257769	missense_variant	PLEKHG6,TNFRSF1A	Artery_Tibial(0.187)
533	PLT	4	12:6445329:G:C	12	6445329	G	C	0.5165	0.4117	0.3556	-0.01789	0.009878	-0.0262982	0.002667	0.01961	0.00442345	17.4669	10.7046	0.211509	8.55884	0.0817992	0.0249774	-	0.42415	intron_variant	TNFRSF1A	-
533	PLT	4	12:6445982:A:C	12	6445982	A	C	0.5225	0.8285	0.3585	-0.01851	-0.008718	-0.0260144	0.002667	0.02561	0.00442874	18.5302	11.4078	0.134573	8.3712	0.501696	0.224556	-	0.292048	intron_variant	TNFRSF1A	-
533	PLT	4	12:6447522:G:A	12	6447522	G	A	0.5162	0.8906	0.3556	-0.01849	-0.04215	-0.0257606	0.002666	0.03306	0.00439854	18.7781	11.3927	0.69395	8.32573	0.40893	0.1201	-	0.231658	intron_variant	TNFRSF1A	-
533	PLT	4	12:6451590:A:C	12	6451590	A	C	0.5872	0.90435	0.4379	-0.01937	-0.03062	-0.023378	0.00269	0.0351	0.0042924	18.7708	12.2227	0.41679	7.28898	-	0.524387	-	0.0106221	upstream_gene_variant	RN7SL391P,SCNN1A,TNFRSF1A	Artery_Tibial(0.768)
533	PLT	5	12:6128443:T:C	12	6128443	T	C	0.6135	0.91043	0.7794	0.02329	0.01504	-0.000539507	0.00275	0.034	0.00543113	13.2721	16.6067	0.18162	0.035801	0.956738	0.979471	-	-	missense_variant	VWF	-
533	PLT	6	12:6493351:A:G	12	6493351	A	G	0.76	0.96872	-	-0.02389	-0.1026	-	0.003143	0.0683	-	13.7375	13.5319	0.875997	-	1	1	-	-	5_prime_UTR_variant	LTBR	Adipose_Subcutaneous(1.000);Adipose_Visceral_Omentum(1.000);Adipose_Visceral_Omentum(0.384);Adrenal_Gland(1.000);Artery_Aorta(1.000);Artery_Coronary(0.964);Artery_Tibial(1.000);Artery_Tibial(0.990);Brain_Amygdala(0.994);Brain_Caudate_basal_ganglia(0.783);Brain_Cerebellum(0.651);Brain_Hippocampus(0.126);Brain_Hypothalamus(1.000);Brain_Nucleus_accumbens_basal_ganglia(0.969);Brain_Putamen_basal_ganglia(1.000);Brain_Spinal_cord_cervical_c-1(1.000);Brain_Substantia_nigra(0.207);Breast_Mammary_Tissue(1.000);Breast_Mammary_Tissue(0.259);Cells_Cultured_fibroblasts(1.000);Colon_Sigmoid(1.000);Colon_Transverse(1.000);Esophagus_Gastroesophageal_Junction(1.000);Esophagus_Mucosa(1.000);Esophagus_Muscularis(1.000);Heart_Atrial_Appendage(1.000);Heart_Left_Ventricle(1.000);Liver(0.983);Lung(1.000);Minor_Salivary_Gland(0.272);Muscle_Skeletal(1.000);Nerve_Tibial(1.000);Ovary(1.000);Pancreas(1.000);Pituitary(1.000);Prostate(0.974);Skin_Not_Sun_Exposed_Suprapubic(1.000);Skin_Sun_Exposed_Lower_leg(1.000);Spleen(1.000);Stomach(1.000);Stomach(0.130);Testis(1.000);Thyroid(1.000);Vagina(0.998);Whole_Blood(0.699)
533	PLT	7	12:7258451:G:T	12	7258451	G	T	0.5555	0.7177	0.7228	0.01619	0.002917	0.0116937	0.002676	0.02047	0.00514602	9.77963	8.8393	0.0522311	1.63707	0.173074	-	-	-	intron_variant	C1RL,C1RL-AS1	-
533	PLT	7	12:7272875:G:T	12	7272875	G	T	0.0831	0.02188	0.1618	-0.02399	-0.08202	-0.020688	0.004792	0.06514	0.00572574	9.30138	6.25573	0.681975	3.51928	0.133045	-	-	-	intron_variant	C1RL-AS1,RBP5,RNU6-485P	Cells_Cultured_fibroblasts(0.114);Lung(0.153)
533	PLT	7	12:7274097:C:T	12	7274097	C	T	0.0834	0.02143	0.1618	-0.0241	-0.08314	-0.0206806	0.004789	0.06601	0.00572547	9.3533	6.31474	0.682255	3.51741	0.144334	-	-	-	intron_variant	C1RL-AS1,RBP5,RNU6-485P	Cells_Cultured_fibroblasts(0.106);Lung(0.112)
533	PLT	7	12:7275546:T:C	12	7275546	T	C	0.08343	0.02143	0.1618	-0.02431	-0.08304	-0.0207147	0.004787	0.06607	0.00572437	9.46268	6.41936	0.680252	3.52856	0.189595	-	-	-	downstream_gene_variant	C1RL-AS1,RBP5,RNU6-485P	Cells_Cultured_fibroblasts(0.106);Lung(0.112)
533	PLT	7	12:7279653:A:G	12	7279653	A	G	0.08298	0.06002	0.1762	-0.02466	-0.01779	-0.0200819	0.004799	0.03643	0.0055607	9.43486	6.55778	0.203902	3.51634	0.118305	-	-	-	intron_variant	C1RL-AS1,CLSTN3,RBP5,RP11-273B20.1	Lung(0.108)
534	PLT	1	12:8152164:C:T	12	8152164	C	T	0.4227	0.06476	0.1093	-0.0278	0.005814	-0.00595592	0.002687	0.0461	0.00694822	22.543	24.3607	0.0459316	0.407444	0.0543538	0.106443	-	-	upstream_gene_variant	RP11-69M1.1	Brain_Cerebellar_Hemisphere(0.128)
534	PLT	1	12:8152652:C:T	12	8152652	C	T	0.4226	0.06471	0.0931	-0.02784	0.003295	-0.0100573	0.002687	0.04612	0.00685279	23.5372	24.4282	0.0254679	0.847079	0.107058	0.123891	-	-	upstream_gene_variant	RP11-69M1.1	-
535	PLT	1	12:8841413:G:A	12	8841413	G	A	0.2092	0.1355	0.2819	0.02222	0.05331	0.0100139	0.003259	0.02634	0.00547463	11.4994	11.0348	1.36675	1.17148	0.962147	0.974474	-	-	intron_variant	RIMKLB	-
536	PLT	1	12:10176997:A:G	12	10176997	A	G	0.8211	0.7636	0.7886	-0.02471	0.02143	-0.00351932	0.003461	0.02263	0.00601674	9.52549	12.0286	0.46388	0.252898	0.991262	0.995186	-	-	intron_variant	RP11-133L14.5	-
537	PLT	1	12:11781035:A:G	12	11781035	A	G	0.3952	0.09643	0.1517	0.01739	0.07303	0.00341533	0.002734	0.03361	0.00600073	9.16052	9.697	1.52592	0.244695	0.112199	0.0563861	-	-	regulatory_region_variant	NA	-
537	PLT	1	12:11787922:C:T	12	11787922	C	T	0.4081	0.1864	0.1392	0.01814	0.03623	0.00346459	0.002702	0.02435	0.00615475	10.07	10.7214	0.863974	0.241471	0.403542	0.55568	-	-	intergenic_variant	NA	-
537	PLT	1	12:11789527:G:A	12	11789527	G	A	0.4067	0.1876	0.138	0.01766	0.0353	0.00337707	0.002699	0.0242	0.00616393	9.60942	10.2202	0.83967	0.233753	0.126609	0.182001	-	-	intergenic_variant	NA	-
537	PLT	1	12:11791628:G:C	12	11791628	G	C	0.3964	0.112	0.1382	0.01706	0.08323	0.00362152	0.00274	0.03051	0.00610761	9.04658	9.32089	2.19567	0.257108	0.145774	0.0220916	-	-	regulatory_region_variant	NA	-
537	PLT	2	12:12158811:C:G	12	12158811	C	G	0.8199	0.94154	0.4822	0.02132	0.01825	-0.00113627	0.003454	0.0385	0.00463281	5.85078	9.17266	0.196897	0.09353	0.209427	0.203374	-	-	intergenic_variant	NA	-
537	PLT	2	12:12162399:G:A	12	12162399	G	A	0.2055	0.1945	0.6164	-0.02021	-0.01104	-0.000646149	0.003286	0.02342	0.00467747	6.54348	9.11171	0.195615	0.050547	0.135857	0.165995	-	-	intergenic_variant	NA	-
537	PLT	2	12:12162698:C:T	12	12162698	C	T	0.2053	0.1324	0.6136	-0.02037	-0.01887	-0.000215514	0.003287	0.02713	0.00466499	6.55238	9.24035	0.312724	0.016305	0.208323	0.221539	-	-	intergenic_variant	NA	-
537	PLT	2	12:12162730:A:G	12	12162730	A	G	0.2055	0.2032	0.6211	-0.02024	-0.01176	-0.000679399	0.003286	0.02314	0.00469133	6.5899	9.13673	0.213742	0.0531289	0.146811	0.176621	-	-	intergenic_variant	NA	-
537	PLT	3	12:12022496:T:C	12	12022496	T	C	0.008238	-	-	-0.07853	0.07062	-	0.01411	0.3211	-	7.54546	7.58283	0.0830596	-	0.998851	0.997657	-	-	missense_variant	ETV6	-
538	PLT	1	12:12873233:G:C	12	12873233	G	C	0.6908	0.4213	0.8857	0.02691	0.0002015	0.0248766	0.002876	0.01909	0.00703895	22.3979	20.085	0.003673	3.38816	0.99598	0.997835	-	-	intron_variant	CDKN1B,RP11-180M15.4	-
538	PLT	2	12:12877983:A:G	12	12877983	A	G	0.2861	0.05082	0.4442	0.027	0.03544	0.0137403	0.002934	0.04943	0.00428332	20.382	19.4561	0.324781	2.87378	0.166777	0.244452	-	-	upstream_gene_variant	APOLD1,CDKN1B,RP11-180M15.4	Testis(0.138)
538	PLT	2	12:12878349:G:C	12	12878349	G	C	0.2862	0.05079	0.441	0.0271	0.03633	0.0140292	0.002933	0.04942	0.00436202	20.6232	19.6069	0.335112	2.88642	0.218958	0.311029	-	-	upstream_gene_variant	APOLD1,CDKN1B,RP11-180M15.4	Testis(0.376)
538	PLT	2	12:12879254:T:G	12	12879254	T	G	0.286	0.051	0.4498	0.02681	0.03759	0.0151672	0.002932	0.0494	0.00433972	20.9255	19.2202	0.349986	3.32412	0.23162	0.172686	-	-	missense_variant	APOLD1,CDKN1B,RP11-180M15.4	-
538	PLT	2	12:12881055:A:G	12	12881055	A	G	0.2856	0.04934	0.4416	0.02679	0.03466	0.0151191	0.002934	0.04997	0.00441101	20.776	19.1678	0.311649	3.21539	0.182441	0.157988	-	-	intron_variant	APOLD1,RP11-180M15.4	-
540	PLT	1	12:21343229:C:G	12	21343229	C	G	0.2405	0.3248	0.7365	0.02135	0.001406	0.00826461	0.003113	0.01982	0.00500609	10.5227	11.157	0.0252826	1.00543	0.887004	-	-	-	intron_variant	SLCO1B1	-
541	PLT	1	12:22333551:A:T	12	22333551	A	T	0.005295	-	-	-0.1133	-	-	0.016	-	-	11.845	11.8451	-	-	1	1	-	-	intron_variant	ST8SIA1	-
542	PLT	1	12:24757629:T:C	12	24757629	T	C	0.6361	0.1939	0.112	0.01538	-0.01732	0.0134883	0.002763	0.02442	0.00674863	8.18535	7.58497	0.320421	1.34062	0.115509	0.0813701	-	-	intergenic_variant	NA	-
542	PLT	1	12:24792818:C:T	12	24792818	C	T	0.6412	0.2106	0.1027	0.01574	0.004945	0.0122081	0.002772	0.02379	0.00688418	8.48598	7.86611	0.0781378	1.11822	0.116378	0.142954	-	-	upstream_gene_variant	RP11-615I16.1	-
543	PLT	1	12:26265632:G:A	12	26265632	G	A	0.592	0.165	0.7148	-0.01454	0.0007728	-0.00138052	0.002697	0.02642	0.00522997	5.99611	7.15491	0.0102545	0.10138	0.128146	0.194706	-	-	intergenic_variant	NA	-
543	PLT	1	12:26265751:G:T	12	26265751	G	T	0.5921	0.1653	0.714	-0.01456	-0.0001903	-0.00118525	0.002698	0.02644	0.00523	5.97551	7.16801	0.0025012	0.0858076	0.130752	0.201116	-	-	intergenic_variant	NA	-
543	PLT	1	12:26266022:C:T	12	26266022	C	T	0.5965	0.1658	0.7152	-0.01463	-0.001734	-0.00126791	0.002705	0.02648	0.00521591	6.01624	7.19686	0.0232883	0.0926211	0.141143	0.221639	-	-	intergenic_variant	NA	-
543	PLT	1	12:26266631:C:T	12	26266631	C	T	0.6801	0.4821	0.7716	-0.01549	0.0007028	-0.00176756	0.002852	0.01861	0.00504014	5.91222	7.25218	0.0132841	0.139173	0.151249	0.077555	-	-	intergenic_variant	NA	-
543	PLT	1	12:26267648:T:C	12	26267648	T	C	0.6777	0.6032	0.7695	-0.01591	-0.005226	-0.00209063	0.002848	0.01908	0.00518486	6.42992	7.63478	0.105594	0.163178	0.370094	0.183844	-	-	intergenic_variant	NA	-
544	PLT	1	12:27158488:C:T	12	27158488	C	T	0.1085	0.06695	0.2736	-0.02723	0.01996	-0.00517193	0.004261	0.03618	0.00548112	7.54212	9.78166	0.235702	0.461704	0.0478422	0.13513	-	-	intron_variant	TM7SF3	-
544	PLT	1	12:27398246:C:T	12	27398246	C	T	0.1048	0.06821	0.2332	-0.02795	0.03474	-0.00932425	0.004313	0.03534	0.00543507	8.7617	10.0387	0.48732	1.06429	0.252036	0.189528	-	-	intron_variant	STK38L	-
544	PLT	1	12:27406747:G:A	12	27406747	G	A	0.1097	0.09983	0.2687	-0.02811	0.02873	-0.00875126	0.00424	0.03026	0.00525577	8.88207	10.4732	0.465469	1.01819	0.676412	0.647017	-	-	intron_variant	STK38L	-
545	PLT	1	12:29427467:C:T	12	29427467	C	T	0.3852	0.6253	0.4085	-0.04555	-0.02132	-0.0336004	0.002725	0.0191	0.00438561	73.6313	61.9961	0.577864	13.7357	-	-	-	0.132601	intron_variant	FAR2	-
545	PLT	1	12:29428175:A:G	12	29428175	A	G	0.379	0.6332	0.4088	-0.04592	-0.01618	-0.0335975	0.002734	0.01918	0.00438475	73.8857	62.5825	0.399136	13.7386	-	-	-	0.13351	intron_variant	FAR2	-
545	PLT	1	12:29429012:T:C	12	29429012	T	C	0.3787	0.6301	0.4093	-0.04601	-0.01669	-0.0335849	0.002734	0.01917	0.00438389	74.1244	62.8237	0.415719	13.7339	-	-	-	0.132095	intron_variant	FAR2,RP11-996F15.2	-
545	PLT	1	12:29434147:A:G	12	29434147	A	G	0.3785	0.6301	0.4093	-0.04632	-0.01604	-0.0335845	0.002734	0.01916	0.00438285	74.8604	63.6581	0.395232	13.7398	-	-	-	0.133819	non_coding_transcript_exon_variant	FAR2,RP11-996F15.2	-
545	PLT	1	12:29434650:T:C	12	29434650	T	C	0.3784	0.6303	0.4093	-0.04631	-0.01638	-0.0335845	0.002734	0.01915	0.00438285	74.8523	63.6311	0.40632	13.7398	-	-	-	0.133819	intron_variant	FAR2,RP11-996F15.2	-
545	PLT	1	12:29435480:G:A	12	29435480	G	A	0.4594	0.6661	0.4877	-0.05767	-0.01668	-0.0322182	0.002662	0.01955	0.0042039	109.959	103.35	0.405	13.7438	0.423423	0.448969	-	0.101342	intron_variant	FAR2,RP11-996F15.2	-
545	PLT	1	12:29435675:A:G	12	29435675	A	G	0.4595	0.6664	0.4655	-0.05759	-0.0167	-0.0331551	0.002661	0.01955	0.00430753	110.47	103.143	0.405626	13.8561	0.328382	0.277419	-	0.12555	intron_variant	FAR2,RP11-996F15.2	-
545	PLT	1	12:29437217:T:C	12	29437217	T	C	0.4595	0.6669	0.4879	-0.05761	-0.0159	-0.0322678	0.002662	0.01959	0.00421083	109.762	103.137	0.379865	13.741	0.248195	0.273612	-	0.100655	intron_variant	FAR2,RP11-996F15.2	-
548	PLT	1	12:40567504:T:C	12	40567504	T	C	0.007007	-	-	-0.152	-	-	0.01494	-	-	23.5867	23.5868	-	-	0.969653	0.965948	-	-	intergenic_variant	NA	-
550	PLT	1	12:46064505:A:G	12	46064505	A	G	0.2625	0.6116	0.1487	-0.02667	0.01384	-0.00486296	0.003023	0.01976	0.00664804	15.4662	17.9505	0.315447	0.333032	0.179757	0.140668	-	-	intergenic_variant	NA	-
550	PLT	1	12:46067218:C:T	12	46067218	C	T	0.2593	0.6761	0.1505	-0.02691	0.004227	-0.00466828	0.003034	0.02057	0.00663949	15.8286	18.1338	0.0771777	0.316963	0.557324	0.596551	-	-	intergenic_variant	NA	-
551	PLT	1	12:47149094:C:T	12	47149094	C	T	0.07057	0.01584	0.05742	0.04205	-0.09921	0.0109479	0.005156	0.08143	0.00879684	13.4865	15.4589	0.651516	0.670997	0.518231	0.463084	-	-	intergenic_variant	NA	-
552	PLT	1	12:48208368:T:C	12	48208368	T	C	0.4603	0.6515	0.07399	0.04257	0.009741	0.00624289	0.002667	0.01969	0.00800796	52.3024	56.6271	0.207049	0.360877	0.999843	0.999672	-	-	intron_variant	HDAC7	-
552	PLT	2	12:48213720:C:G	12	48213720	C	G	0.03577	0.005477	-	0.09893	0.1445	-	0.007	0.1382	-	44.8377	44.6229	0.529072	-	1	1	-	-	5_prime_UTR_variant	HDAC7	-
552	PLT	3	12:48427329:T:C	12	48427329	T	C	0.3766	0.4392	0.8506	0.02416	-0.01556	0.00976384	0.002739	0.0185	0.00603475	16.7612	17.9442	0.397612	0.976023	0.0199615	0.128453	-	-	intergenic_variant	NA	-
552	PLT	3	12:48711867:T:G	12	48711867	T	G	0.6452	0.484	0.1147	-0.02323	0.007896	-0.019141	0.002771	0.01811	0.00660492	17.4939	16.2883	0.178594	2.42532	0.225888	0.114761	-	-	intergenic_variant	NA	-
552	PLT	3	12:48721634:A:T	12	48721634	A	T	0.6454	0.6405	0.1147	-0.02327	0.004909	-0.0188805	0.002771	0.01917	0.00661886	17.6185	16.3417	0.0980563	2.36278	0.209552	0.127785	-	-	upstream_gene_variant	H1FNT	-
552	PLT	3	12:48728490:T:C	12	48728490	T	C	0.6454	0.6404	0.1147	-0.02325	0.004872	-0.0189095	0.002771	0.01917	0.00661208	17.6041	16.315	0.0972457	2.37279	0.200783	0.120266	-	-	upstream_gene_variant	H1FNT,RP11-370I10.4	-
552	PLT	3	12:48732534:A:G	12	48732534	A	G	0.6454	0.6403	0.1194	-0.02325	0.004897	-0.0190213	0.002771	0.01918	0.00651493	17.6819	16.315	0.0977373	2.4554	0.229815	0.119531	-	-	upstream_gene_variant	RP11-370I10.4,ZNF641	-
552	PLT	4	12:48213942:G:T	12	48213942	G	T	0.04971	0.009754	0.02609	0.03643	0.03255	0.0184521	0.006008	0.09132	0.0117905	9.03844	8.87575	0.141756	0.929658	1	1	-	-	intron_variant	HDAC7	-
552	PLT	5	12:48213991:C:T	12	48213991	C	T	0.2818	0.03766	-	0.0408	0.08285	-	0.002955	0.06069	-	42.9389	42.6365	0.763939	-	0.318843	0.282127	-	-	intron_variant	HDAC7	Brain_Cerebellar_Hemisphere(0.139);Esophagus_Mucosa(0.106)
552	PLT	5	12:48214825:G:A	12	48214825	G	A	0.2818	0.03765	-	0.04063	0.07281	-	0.002953	0.0606	-	42.6002	42.3464	0.639098	-	0.179704	0.200537	-	-	intron_variant	HDAC7	-
552	PLT	5	12:48214833:C:A	12	48214833	C	A	0.2813	0.03768	-	0.0406	0.08282	-	0.002955	0.06059	-	42.5317	42.2296	0.765333	-	0.165826	0.146533	-	-	intron_variant	HDAC7	-
552	PLT	5	12:48217013:A:G	12	48217013	A	G	0.2894	0.03907	-	0.03966	0.0792	-	0.002924	0.05974	-	41.4699	41.1817	0.733006	-	0.1348	0.135995	-	-	intron_variant	HDAC7,RP5-1057I20.2	Brain_Cerebellar_Hemisphere(0.139)
552	PLT	5	12:48217900:A:G	12	48217900	A	G	0.2897	0.04796	-	0.03954	0.04911	-	0.002921	0.05145	-	41.2124	41.021	0.46875	-	0.0627778	0.104652	-	-	intron_variant	HDAC7,RP5-1057I20.2	Brain_Cerebellar_Hemisphere(0.139)
553	PLT	1	12:49631531:A:G	12	49631531	A	G	0.07512	0.01818	-	-0.07732	-0.132	-	0.005025	0.0719	-	53.3087	52.6992	1.178	-	0.150659	0.173283	-	-	intron_variant	RP11-977B10.2,TUBA1C	-
553	PLT	1	12:49652731:G:A	12	49652731	G	A	0.07258	0.01712	-	-0.07886	-0.1242	-	0.005094	0.07377	-	53.8671	53.3312	1.035	-	0.375724	0.560697	-	-	intron_variant	RP11-977B10.2,TUBA1C	Whole_Blood(0.126)
553	PLT	1	12:49662391:C:T	12	49662391	C	T	0.07193	0.01377	-	-0.07883	-0.1805	-	0.005109	0.07977	-	53.7488	52.9852	1.62615	-	0.471526	0.257889	-	-	intron_variant	RP11-161H23.5,RP11-977B10.2,TUBA1C	Whole_Blood(0.120)
554	PLT	2	12:50888983:C:T	12	50888983	C	T	0.6374	0.4782	0.6173	0.03267	0.02006	0.00317672	0.002757	0.01846	0.00459088	25.3768	31.6663	0.557237	0.310726	0.0931315	0.10919	-	-	intergenic_variant	NA	-
554	PLT	2	12:50893452:C:T	12	50893452	C	T	0.6374	0.4812	0.623	0.03273	0.01878	0.00277711	0.002757	0.01843	0.00450834	25.037	31.7792	0.511157	0.269299	0.11037	0.138988	-	-	intergenic_variant	NA	-
554	PLT	2	12:50895367:C:T	12	50895367	C	T	0.6375	0.4814	0.6417	0.03267	0.01837	0.00555611	0.002757	0.01843	0.00456473	26.5197	31.6663	0.496361	0.650655	0.109598	0.109292	-	-	upstream_gene_variant	DIP2B	-
554	PLT	2	12:50895901:A:G	12	50895901	A	G	0.6375	0.4812	0.6257	0.03271	0.0188	0.0026723	0.002759	0.01843	0.00446135	24.8063	31.697	0.511883	0.260285	0.0925903	0.116922	-	-	upstream_gene_variant	DIP2B	-
554	PLT	2	12:50901882:T:C	12	50901882	T	C	0.6392	0.4798	0.6259	0.03285	0.02133	0.00268755	0.002761	0.01839	0.00446053	25.048	31.9157	0.608885	0.262148	0.180561	0.197912	-	-	intron_variant	DIP2B	-
554	PLT	3	12:51693021:C:T	12	51693021	C	T	0.01046	-	-	-0.1039	0.107	-	0.01299	0.3822	-	14.8499	14.8997	0.108179	-	0.792784	0.792131	-	-	missense_variant	BIN2	-
554	PLT	3	12:51720047:G:A	12	51720047	G	A	0.01079	-	-	-0.1	0.2168	-	0.01281	0.3855	-	14.1513	14.2303	0.2412	-	0.171442	0.172171	-	-	upstream_gene_variant	BIN2,CELA1	-
555	PLT	1	12:52305786:C:T	12	52305786	C	T	0.7722	0.90299	0.8458	0.02121	-0.0282	0.0141809	0.003159	0.03169	0.00593426	11.4203	10.7232	0.427668	1.77305	0.997546	0.989283	-	-	intron_variant	ACVRL1	-
556	PLT	1	12:53929873:A:G	12	53929873	A	G	0.006249	-	-	-0.09649	-0.5525	-	0.01556	0.4626	-	9.35281	9.25143	0.633864	-	0.999827	0.999937	-	-	intron_variant	ATF7,RP11-793H13.10	-
557	PLT	1	12:54711574:A:G	12	54711574	A	G	0.5556	0.8919	0.566	0.04816	0.03063	0.0378185	0.002675	0.03183	0.00457939	85.9172	71.7397	0.473791	15.8309	0.26774	0.215586	-	0.236275	non_coding_transcript_exon_variant	COPZ1,RNU6-950P,RP11-968A15.8	-
557	PLT	1	12:54712308:G:A	12	54712308	G	A	0.5586	0.8952	0.6351	0.04812	0.03125	0.0364624	0.002667	0.03224	0.00438625	86.1358	72.0459	0.47834	16.0296	0.73226	0.784348	-	0.196383	intron_variant	COPZ1,RNU6-950P,RP11-968A15.8	-
557	PLT	1	12:54723028:G:A	12	54723028	G	A	0.4588	0.8517	0.5631	0.0187	0.03802	0.0382954	0.002674	0.02787	0.00461232	24.117	11.571	0.763192	15.9929	-	-	-	0.338173	intron_variant	COPZ1,RP11-968A15.8	-
557	PLT	1	12:54729872:T:C	12	54729872	T	C	0.4566	0.2236	0.5204	0.01848	0.00631	0.0387876	0.002677	0.02343	0.00476159	22.7597	11.2939	0.103645	15.4244	-	-	-	0.142672	intron_variant	COPZ1,MIR148B,RP11-968A15.8	-
557	PLT	2	12:54694560:C:A	12	54694560	C	A	0.09703	0.02257	-	0.08279	-0.03107	-	0.004466	0.06574	-	75.3887	75.9904	0.196212	-	0.52869	0.779976	-	-	intron_variant	COPZ1,NFE2,RP11-968A15.8	-
557	PLT	2	12:54698408:G:A	12	54698408	G	A	0.09697	0.01463	-	0.08258	-0.1273	-	0.004462	0.0828	-	74.8642	75.7447	0.905928	-	0.471309	0.220024	-	-	intron_variant	COPZ1,NFE2,RP11-968A15.8	-
557	PLT	3	12:54475896:T:C	12	54475896	T	C	0.5948	0.7583	0.6386	-0.01762	0.02762	-0.0154264	0.002703	0.02228	0.00491022	11.7605	10.1492	0.66737	2.77476	0.25212	0.162136	-	-	intron_variant	RP11-834C11.3,RP11-834C11.5,RP11-834C11.6,RP11-834C11.7	Cells_EBV-transformed_lymphocytes(0.602)
557	PLT	3	12:54476237:A:C	12	54476237	A	C	0.5957	0.6688	0.6179	-0.01765	0.02668	-0.0166867	0.00271	0.02034	0.0049713	11.9763	10.1325	0.722114	3.1029	0.254338	0.120784	-	-	intron_variant	RP11-834C11.3,RP11-834C11.5,RP11-834C11.6,RP11-834C11.7	-
557	PLT	3	12:54477813:G:C	12	54477813	G	C	0.5813	0.8209	0.6945	-0.01915	0.02422	-0.0116282	0.002682	0.02486	0.00459833	12.6033	12.0306	0.481579	1.94136	0.0367026	0.169982	-	-	intron_variant	RP11-834C11.3,RP11-834C11.5,RP11-834C11.6,RP11-834C11.7	-
557	PLT	3	12:54481295:G:A	12	54481295	G	A	0.5744	0.6263	0.6211	-0.01857	0.03421	-0.0158289	0.002704	0.02028	0.00492973	12.6005	11.1852	1.03798	2.87839	0.129381	0.0832163	-	-	intron_variant	RP11-834C11.3,RP11-834C11.5,RP11-834C11.6	-
557	PLT	3	12:54485620:T:C	12	54485620	T	C	0.5638	0.6109	0.5827	-0.0198	0.04044	-0.0167685	0.002735	0.02024	0.00501109	13.7545	12.3464	1.33995	3.0867	0.184517	0.240701	-	-	intron_variant	RP11-834C11.3,RP11-834C11.5,RP11-834C11.6	-
557	PLT	3	12:54485624:A:G	12	54485624	A	G	0.5643	0.6383	0.5844	-0.01973	0.03885	-0.0166732	0.002735	0.02046	0.0050051	13.7055	12.2646	1.23967	3.06319	0.113534	0.198978	-	-	intron_variant	RP11-834C11.3,RP11-834C11.5,RP11-834C11.6	-
557	PLT	4	12:54393770:A:G	12	54393770	A	G	0.4259	0.3298	0.5452	-0.01469	-0.02822	-0.00275312	0.002685	0.01956	0.00442122	6.54638	7.34954	0.826541	0.272884	0.288204	0.105902	-	-	non_coding_transcript_exon_variant	HOXC-AS1,HOXC-AS2,HOXC6,HOXC9,RP11-834C11.12	-
557	PLT	4	12:54393783:G:C	12	54393783	G	C	0.4054	0.1387	0.5375	-0.01522	-0.01832	-0.00289741	0.002726	0.02764	0.00443858	6.55377	7.62702	0.294603	0.289123	0.305783	0.342368	-	-	non_coding_transcript_exon_variant	HOXC-AS1,HOXC-AS2,HOXC6,HOXC9,RP11-834C11.12	-
557	PLT	5	12:54685880:C:T	12	54685880	C	T	0.07012	0.008247	-	-0.05581	-0.1832	-	0.005225	0.1355	-	26.112	25.905	0.753585	-	0.999753	0.999998	-	-	intron_variant	NFE2,RP11-968A15.8	Whole_Blood(1.000);Whole_Blood(1.000)
558	PLT	1	12:57019443:T:C	12	57019443	T	C	0.3659	0.6793	0.2382	0.04439	-0.01899	0.0288769	0.002758	0.02017	0.00503657	61.4365	57.5582	0.460359	8.00697	0.766114	0.775026	-	-	intron_variant	BAZ2A	-
558	PLT	1	12:57021006:T:C	12	57021006	T	C	0.3664	0.6779	0.2437	0.04416	-0.02396	0.0286039	0.002754	0.02015	0.00501299	60.7265	57.137	0.630029	7.9367	0.233882	0.224457	-	-	intron_variant	BAZ2A	-
558	PLT	2	12:57848639:G:A	12	57848639	G	A	0.5639	0.2147	0.2853	-0.02752	0.02393	-0.000601052	0.002714	0.02326	0.00465034	17.3843	23.4353	0.517739	0.0471298	0.999983	0.99999	-	-	5_prime_UTR_variant	INHBC,INHBE	-
558	PLT	3	12:57146069:T:G	12	57146069	T	G	0.1039	0.2141	0.2057	0.02488	0.02243	-0.00149479	0.004354	0.02176	0.00522526	4.79615	7.95795	0.519075	0.110797	0.999999	1	-	-	missense_variant	HSD17B6,PRIM1	Artery_Aorta(1.000);Brain_Cerebellum(1.000);Esophagus_Gastroesophageal_Junction(0.834);Esophagus_Mucosa(1.000);Esophagus_Muscularis(0.996);Lung(0.989);Skin_Not_Sun_Exposed_Suprapubic(0.998)
560	PLT	1	12:65005079:C:G	12	65005079	C	G	0.3123	0.3556	0.423	0.0607	0.0305	0.0135684	0.002889	0.01928	0.0049368	84.5013	97.2813	0.944389	2.2227	1	1	-	-	intron_variant	RASSF3,RP11-338E21.1	-
560	PLT	2	12:65028103:T:C	12	65028103	T	C	0.04388	0.005374	-	-0.09358	-0.139	-	0.006461	0.1567	-	46.9678	46.8144	0.425906	-	0.177994	0.204573	-	-	intron_variant	RASSF3,RP11-338E21.2	-
560	PLT	2	12:65060313:G:A	12	65060313	G	A	0.0449	0.00548	-	-0.09347	-0.1729	-	0.006395	0.1474	-	47.8911	47.6542	0.61835	-	0.542657	0.475497	-	-	intron_variant	RASSF3	-
560	PLT	2	12:65062608:C:T	12	65062608	C	T	0.04484	0.005371	-	-0.09308	-0.1394	-	0.006404	0.1571	-	47.2891	47.1363	0.426085	-	0.165381	0.188498	-	-	intron_variant	RASSF3	-
560	PLT	2	12:65066822:A:T	12	65066822	A	T	0.04492	0.005372	-	-0.09267	-0.1373	-	0.006389	0.1572	-	47.0947	46.9459	0.417437	-	0.113968	0.131433	-	-	intron_variant	RASSF3	-
560	PLT	3	12:65041830:G:A	12	65041830	G	A	0.1007	0.07699	-	0.07814	-0.04027	-	0.004391	0.03578	-	68.0413	70.1158	0.584389	-	0.113319	0.0942664	-	-	intron_variant	RASSF3	-
560	PLT	4	12:65016166:T:C	12	65016166	T	C	0.007273	-	-	-0.1401	-0.1379	-	0.01446	0.5015	-	21.4896	21.4731	0.106052	-	0.241351	0.241282	-	-	intron_variant	MIR548C,RASSF3	-
560	PLT	4	12:65063185:G:A	12	65063185	G	A	0.00686	-	-	-0.1458	-0.1807	-	0.01488	0.4919	-	21.9702	21.9416	0.146693	-	0.758649	0.758718	-	-	intron_variant	RASSF3	-
561	PLT	1	12:66358121:T:C	12	66358121	T	C	0.1391	0.07259	0.7182	0.01906	0.007457	0.0158825	0.003743	0.03383	0.00546019	8.28383	6.45102	0.0832621	2.44028	0.18338	-	-	-	3_prime_UTR_variant	HMGA2	-
561	PLT	1	12:66360068:C:T	12	66360068	C	T	0.1863	0.136	0.7693	0.01681	-0.005245	0.0160127	0.003411	0.02647	0.00533234	7.95861	6.08091	0.0742092	2.57286	0.203372	-	-	-	3_prime_UTR_variant	HMGA2	-
561	PLT	1	12:66370571:C:T	12	66370571	C	T	0.1845	0.1338	0.768	0.01675	-0.005487	0.0159799	0.003422	0.02657	0.00544243	7.79642	6.00698	0.0775903	2.47848	0.144649	-	-	-	regulatory_region_variant	NA	-
561	PLT	1	12:66372836:G:C	12	66372836	G	C	0.1843	0.1336	0.7683	0.01678	-0.005772	0.0159645	0.003424	0.02659	0.00545108	7.79615	6.02002	0.0818907	2.46801	0.146845	-	-	-	intergenic_variant	NA	-
562	PLT	1	12:68517877:G:A	12	68517877	G	A	0.7567	0.92593	-	0.02272	-0.004082	-	0.003095	0.03567	-	12.5522	12.6732	0.0414884	-	0.871181	0.872115	-	-	intron_variant	IFNG-AS1	-
562	PLT	2	12:68430360:A:C	12	68430360	A	C	0.1042	0.03289	-	0.02526	0.01204	-	0.004313	0.05286	-	8.32367	8.32595	0.0862794	-	-	0.872497	-	-	non_coding_transcript_exon_variant	HNRNPA1P70,IFNG-AS1	-
563	PLT	1	12:77453226:G:T	12	77453226	G	T	0.6815	0.4625	0.8357	-0.01606	-0.00648	-0.0064083	0.002852	0.01872	0.00569415	7.50682	7.74708	0.137137	0.584339	0.152804	0.171953	-	-	intron_variant	E2F7	-
563	PLT	1	12:77457439:A:G	12	77457439	A	G	0.3182	0.5014	0.1621	0.01623	0.005179	0.00600764	0.002851	0.01858	0.0057667	7.54638	7.90303	0.107658	0.526494	0.199464	0.243476	-	-	intron_variant	E2F7	-
563	PLT	1	12:77497965:A:T	12	77497965	A	T	0.2995	0.3117	0.1597	0.01697	-0.007952	0.00615808	0.002895	0.02027	0.00579819	7.72677	8.33933	0.158119	0.5403	0.616223	0.549726	-	-	regulatory_region_variant	NA	-
564	PLT	1	12:78220740:G:A	12	78220740	G	A	0.2334	0.04702	0.02478	-0.02615	-0.09749	-0.018794	0.003136	0.04945	0.012039	16.9767	16.1241	1.31275	0.926274	0.935338	0.881149	-	-	upstream_gene_variant	NAV3	-
565	PLT	1	12:80334506:G:A	12	80334506	G	A	0.92051	0.4711	0.3483	-0.02871	-0.03408	-0.0210933	0.004907	0.01871	0.00459937	13.3726	8.31057	1.1641	5.3453	0.183112	-	-	-	downstream_gene_variant	RP11-84G21.1	-
565	PLT	1	12:80336112:A:G	12	80336112	A	G	0.92057	0.4712	0.3459	-0.02853	-0.0338	-0.0211204	0.004907	0.01871	0.0046202	13.2552	8.21506	1.14974	5.31456	0.134977	-	-	-	downstream_gene_variant	RP11-84G21.1	-
565	PLT	1	12:80341575:C:T	12	80341575	C	T	0.92059	0.4718	0.3461	-0.02855	-0.0336	-0.0211896	0.004907	0.01872	0.0046159	13.3014	8.22564	1.13862	5.35453	0.147133	-	-	-	intergenic_variant	NA	-
565	PLT	1	12:80344468:C:T	12	80344468	C	T	0.92067	0.508	0.347	-0.0285	-0.03281	-0.0209112	0.004909	0.01884	0.00458158	13.1623	8.19306	1.08834	5.29979	0.111894	-	-	-	intergenic_variant	NA	-
565	PLT	1	12:80347212:G:A	12	80347212	G	A	0.9206	0.4718	0.3461	-0.02873	-0.03337	-0.0211878	0.004908	0.01873	0.0046159	13.3718	8.3181	1.12605	5.35372	0.177736	-	-	-	intergenic_variant	NA	-
565	PLT	1	12:80347470:T:C	12	80347470	T	C	0.92062	0.4718	0.3461	-0.0285	-0.03336	-0.0211897	0.004908	0.01873	0.00461586	13.2674	8.19613	1.12554	5.35467	0.134741	-	-	-	intergenic_variant	NA	-
566	PLT	1	12:89757937:G:A	12	89757937	G	A	0.5455	0.2749	0.555	-0.01478	-0.01727	0.000308502	0.002663	0.02083	0.00506533	6.12171	7.54446	0.39035	0.0216208	-	0.178252	-	-	upstream_gene_variant	RP11-1109F11.3	-
566	PLT	1	12:89760744:A:G	12	89760744	A	G	0.5458	0.2748	0.5584	-0.01455	-0.01789	0.000115009	0.002663	0.02082	0.00501556	5.97675	7.33148	0.408722	0.00801867	-	0.113588	-	-	upstream_gene_variant	RP11-1109F11.3,RP11-1109F11.5	-
566	PLT	1	12:89762499:C:G	12	89762499	C	G	0.5456	0.2749	0.5565	-0.01459	-0.01862	0.000171753	0.002663	0.02083	0.00507334	6.03003	7.36829	0.430189	0.01189	-	0.122874	-	-	non_coding_transcript_exon_variant	RP11-1109F11.3,RP11-1109F11.5	-
566	PLT	1	12:89763529:C:T	12	89763529	C	T	0.5454	0.2747	0.5513	-0.01452	-0.0191	-0.00021347	0.002663	0.02083	0.00500413	6.03119	7.30393	0.444699	0.0150348	-	0.107213	-	-	upstream_gene_variant	RP11-1109F11.3,RP11-1109F11.5	-
566	PLT	1	12:89771512:T:C	12	89771512	T	C	0.4545	0.591	0.397	0.01457	-0.005294	0.000474044	0.002664	0.01877	0.00502318	5.80604	7.34484	0.109072	0.0339455	-	0.116922	-	-	regulatory_region_variant	NA	-
566	PLT	1	12:89771903:T:C	12	89771903	T	C	0.4548	0.5915	0.3964	0.01466	-0.005379	0.000708628	0.002664	0.01877	0.0050277	5.91865	7.42785	0.111013	0.0516293	-	0.138514	-	-	intergenic_variant	NA	-
567	PLT	1	12:93820133:C:A	12	93820133	C	A	0.1579	0.02976	0.16	0.03689	0.1041	0.0233911	0.003631	0.06295	0.00574138	26.6149	23.523	1.00793	4.33548	0.116036	0.00988798	-	-	intron_variant	UBE2N	Cells_Cultured_fibroblasts(0.125)
567	PLT	1	12:93903228:C:T	12	93903228	C	T	0.1577	0.03895	0.2161	0.03783	0.04381	0.0185789	0.003631	0.05303	0.00516193	25.6278	24.6906	0.388567	3.49597	0.120057	0.171004	-	-	upstream_gene_variant	RN7SL737P	-
567	PLT	1	12:93916757:A:G	12	93916757	A	G	0.1563	0.06413	0.218	0.03778	0.0003232	0.0181206	0.003641	0.03649	0.00514749	24.9266	24.4976	0.00308003	3.36542	0.0437178	0.104505	-	-	intergenic_variant	NA	Skin_Sun_Exposed_Lower_leg(0.121)
568	PLT	1	12:95100313:A:C	12	95100313	A	C	0.08019	0.05092	0.03932	-0.02562	-0.05477	-0.0183868	0.004852	0.04055	0.0106339	7.75771	6.8895	0.752521	1.07677	0.189743	-	-	-	regulatory_region_variant	NA	-
568	PLT	1	12:95100464:A:G	12	95100464	A	G	0.08018	0.01228	0.03914	-0.02515	-0.2145	-0.0169469	0.004852	0.09539	0.0105382	7.36866	6.66186	1.61023	0.967359	0.409783	-	-	-	regulatory_region_variant	NA	-
568	PLT	1	12:95105743:T:C	12	95105743	T	C	0.08014	0.01239	0.02516	-0.02267	-0.2725	-0.0244299	0.004851	0.0961	0.0116207	6.81502	5.52805	2.33969	1.44942	0.307661	-	-	-	intergenic_variant	NA	-
569	PLT	1	12:95843644:A:G	12	95843644	A	G	0.3335	0.6426	0.2603	0.01741	0.004598	0.0230029	0.002823	0.0197	0.00498359	13.5662	9.15795	0.0886026	5.40702	0.170259	0.0308603	-	-	intergenic_variant	NA	-
569	PLT	1	12:95856906:T:C	12	95856906	T	C	0.3361	0.3933	0.2402	0.01753	0.01679	0.022578	0.002813	0.01878	0.00499994	13.8554	9.33615	0.430272	5.19983	0.244815	0.0450503	-	-	downstream_gene_variant	RP11-490G8.1	-
569	PLT	1	12:95857072:T:C	12	95857072	T	C	0.336	0.3931	0.239	0.01742	0.01667	0.0230515	0.002813	0.01878	0.00503977	13.823	9.22804	0.42628	5.31994	0.235461	0.0344141	-	-	downstream_gene_variant	RP11-490G8.1	-
569	PLT	1	12:95862225:T:C	12	95862225	T	C	0.3294	0.419	0.2393	0.01751	0.006709	0.022825	0.002826	0.01849	0.00502793	13.5511	9.2373	0.14465	5.2491	0.113741	0.0261256	-	-	upstream_gene_variant	RP11-490G8.1	-
569	PLT	1	12:95862362:G:A	12	95862362	G	A	0.3371	0.4215	0.2399	0.01741	0.007091	0.0228614	0.002809	0.01845	0.00502776	13.5709	9.24254	0.15445	5.26435	0.157025	0.0333464	-	-	upstream_gene_variant	METAP2,RP11-490G8.1	-
569	PLT	1	12:95910846:G:T	12	95910846	G	T	0.5422	0.8258	0.737	0.0168	-0.029	0.0109803	0.002663	0.02481	0.00497876	9.99012	9.55062	0.615377	1.56187	-	0.10557	-	-	3_prime_UTR_variant	METAP2,USP44	-
569	PLT	1	12:95913562:A:T	12	95913562	A	T	0.539	0.8331	0.7388	0.01705	-0.02197	0.0107241	0.00266	0.02537	0.00499691	10.2643	9.83644	0.412851	1.49674	-	0.203302	-	-	intron_variant	METAP2,USP44	-
569	PLT	2	12:95515259:A:G	12	95515259	A	G	0.08396	0.07904	-	0.03408	-0.001687	-	0.004784	0.03427	-	11.7428	11.9787	0.0173948	-	0.750778	0.966715	-	-	intron_variant	FGD6,RP11-129B9.1	-
570	PLT	1	12:104974951:T:C	12	104974951	T	C	0.09426	0.4603	0.1161	0.02127	0.05564	0.0262072	0.004543	0.01842	0.00657868	10.3709	5.54639	2.59817	4.16837	0.997951	-	-	-	intron_variant	CHST11	-
571	PLT	1	12:107717994:T:G	12	107717994	T	G	0.4631	0.6191	0.7207	0.01229	0.03098	0.0128602	0.002662	0.0188	0.00469898	7.48772	5.40933	1.00271	2.20734	0.1369	0.0894793	-	-	intron_variant	BTBD11	-
571	PLT	1	12:107717998:T:C	12	107717998	T	C	0.4631	0.619	0.7118	0.01228	0.03098	0.0128471	0.002662	0.0188	0.00477947	7.42045	5.40147	1.00271	2.14335	0.119849	0.087851	-	-	intron_variant	BTBD11	-
571	PLT	1	12:107718282:T:G	12	107718282	T	G	0.4632	0.622	0.7118	0.01229	0.03056	0.0129192	0.002662	0.01883	0.00478221	7.43652	5.40933	0.980461	2.161	0.121956	0.089451	-	-	intron_variant	BTBD11	-
571	PLT	1	12:107719195:G:A	12	107719195	G	A	0.463	0.6344	0.712	0.01244	0.02494	0.0129599	0.002661	0.01891	0.00478672	7.47508	5.53158	0.727672	2.16878	0.110411	0.117412	-	-	intron_variant	BTBD11	-
571	PLT	1	12:107719197:G:A	12	107719197	G	A	0.4634	0.6344	0.712	0.01236	0.02494	0.0129599	0.002661	0.01891	0.00478672	7.41072	5.46815	0.727672	2.16878	0.0954703	0.10111	-	-	intron_variant	BTBD11	-
571	PLT	1	12:107720153:G:A	12	107720153	G	A	0.4632	0.6366	0.7121	0.01235	0.0249	0.0130037	0.002658	0.01883	0.0047897	7.42424	5.47127	0.730373	2.17855	0.0990003	0.10247	-	-	intron_variant	BTBD11	-
571	PLT	1	12:107720620:T:C	12	107720620	T	C	0.4631	0.6353	0.7121	0.01238	0.02248	0.0130005	0.002659	0.01886	0.00478857	7.40517	5.49135	0.632114	2.17852	0.0895151	0.107476	-	-	intron_variant	BTBD11	-
571	PLT	1	12:107721958:G:A	12	107721958	G	A	0.4626	0.6346	0.698	0.0127	0.02266	0.0128891	0.002663	0.0189	0.0048473	7.58369	5.73262	0.637234	2.10586	0.136712	0.188869	-	-	intron_variant	BTBD11	Whole_Blood(0.132)
572	PLT	1	12:111884608:T:C	12	111884608	T	C	0.5169	0.94705	-	-0.114013	-0.02379	-	0.00266467	0.05485	-	0.177505	inf	0.177514	-	1	1	-	-	missense_variant	SH2B3	-
572	PLT	2	12:111844218:G:A	12	111844218	G	A	0.2085	0.7051	0.92401	0.0236971	0.05249	0.126354	0.00328239	0.02119	0.008173	35.8567	12.2825	1.87795	53.1893	-	0.371132	-	-	intron_variant	RP3-473L9.4,SH2B3	-
572	PLT	2	12:111847740:A:G	12	111847740	A	G	0.2091	0.7087	0.93115	0.0234721	0.05587	0.136622	0.0032755	0.02119	0.00846761	36.222	12.1121	2.07709	57.8368	0.0248148	0.156786	-	0.0390268	intron_variant	SH2B3	-
572	PLT	2	12:111849515:G:T	12	111849515	G	T	0.2097	0.7084	0.93066	0.0234274	0.05629	0.138611	0.00327359	0.02117	0.00852542	36.2724	12.0821	2.10577	58.7115	0.317835	0.31359	-	0.175225	intron_variant	SH2B3	-
572	PLT	2	12:111871141:A:T	12	111871141	A	T	0.2103	0.7082	0.92796	0.0230486	0.05788	0.136598	0.00326916	0.02114	0.00834725	36.454	11.7483	2.20883	59.4644	0.484276	0.0722069	-	0.445303	intron_variant	SH2B3	-
572	PLT	2	12:111882485:C:A	12	111882485	C	A	0.2102	0.7081	0.92674	0.0229702	0.05814	0.136385	0.0032693	0.02114	0.00833709	36.355	11.6727	2.2251	59.4244	0.171255	0.0346893	-	0.188604	intron_variant	SH2B3	-
572	PLT	3	12:109475012:G:T	12	109475012	G	T	0.5832	0.3427	-	-0.0633989	-0.0381	-	0.00270979	0.01989	-	119.684	120.331	1.2563	-	0.218065	0.0717254	-	-	intron_variant	USP30	-
572	PLT	3	12:109490296:G:T	12	109490296	G	T	0.5826	0.2129	-	-0.0632357	-0.01203	-	0.00270259	0.02355	-	118.292	120.351	0.215047	-	0.124822	0.175092	-	-	non_coding_transcript_exon_variant	USP30,USP30-AS1	Artery_Aorta(0.111);Esophagus_Muscularis(0.113);Heart_Left_Ventricle(0.149)
572	PLT	3	12:109491468:G:A	12	109491468	G	A	0.5825	0.2036	-	-0.0633116	-0.02351	-	0.00270215	0.02396	-	119.162	120.676	0.486137	-	0.403467	0.416545	-	-	intron_variant	USP30,USP30-AS1	Heart_Left_Ventricle(0.107);Breast_Mammary_Tissue(0.102);Esophagus_Muscularis(0.175);Thyroid(0.246);Whole_Blood(0.118)
572	PLT	3	12:109514942:T:C	12	109514942	T	C	0.5791	0.2127	-	-0.0630505	-0.01107	-	0.00269973	0.02356	-	117.839	119.905	0.194872	-	0.128375	0.185751	-	-	intron_variant	USP30	-
572	PLT	4	12:111933545:C:A	12	111933545	C	A	-	-	0.03256	-	-	0.17441	-	-	0.0107047	58.9551	-	-	58.9554	0.939611	-	-	0.865117	intron_variant	ATXN2	-
572	PLT	5	12:112627350:G:A	12	112627350	G	A	-	-	0.249	0.452428	-	0.0375713	0.264421	-	0.00534478	11.7867	1.06009	-	11.6836	-	-	-	0.208468	intron_variant	HECTD4	-
572	PLT	5	12:113117897:G:T	12	113117897	G	T	-	-	0.2162	0.00337068	0.2677	0.041115	0.206895	0.2333	0.00569495	12.3576	0.00568211	0.599988	12.2827	-	-	-	0.583018	intron_variant	RPH3A	-
573	PLT	1	12:115552437:A:G	12	115552437	A	G	0.3818	0.417	0.2478	-0.02974	-0.01942	-0.00747091	0.002724	0.01842	0.00487626	24.2831	27.0232	0.534988	0.901364	0.356976	0.217425	-	-	intergenic_variant	NA	-
573	PLT	1	12:115552878:G:C	12	115552878	G	C	0.3818	0.4772	0.2076	-0.02959	-0.009306	-0.0069706	0.002725	0.01822	0.00518807	23.7768	26.7416	0.215011	0.746944	0.100853	0.118808	-	-	intergenic_variant	NA	-
573	PLT	1	12:115553115:C:T	12	115553115	C	T	0.3817	0.4772	0.2077	-0.02969	-0.009318	-0.00688208	0.002726	0.01822	0.00515569	23.841	26.8974	0.21534	0.740109	0.141181	0.16819	-	-	intergenic_variant	NA	-
573	PLT	1	12:115554523:C:T	12	115554523	C	T	0.3818	0.4775	0.2361	-0.02963	-0.009523	-0.00713182	0.002727	0.01826	0.00505725	23.7637	26.7735	0.220401	0.800037	0.123242	0.128418	-	-	intergenic_variant	NA	-
573	PLT	1	12:115555530:C:T	12	115555530	C	T	0.3813	0.4786	0.2359	-0.0297	-0.008959	-0.00666691	0.00273	0.01835	0.00505953	23.6003	26.8388	0.203851	0.726753	0.121631	0.145401	-	-	intergenic_variant	NA	-
573	PLT	1	12:115555867:A:G	12	115555867	A	G	0.3819	0.4779	0.2242	-0.0298	-0.009103	-0.00592567	0.002733	0.01842	0.00517819	23.502	26.9563	0.206789	0.597777	0.134785	0.192779	-	-	intergenic_variant	NA	-
574	PLT	1	12:122216910:A:G	12	122216910	A	G	0.1208	0.01292	-	-0.162104	-0.2045	-	0.00405955	0.1009	-	1.36967	inf	1.3697	-	1	1	-	-	3_prime_UTR_variant	RHOF,TMEM120B	-
574	PLT	3	12:121413027:G:A	12	121413027	G	A	0.353	0.1498	0.3956	-0.034146	-0.0108	-0.0180873	0.00279693	0.02733	0.00440914	34.9255	33.5521	0.159444	4.38807	0.105599	0.101984	-	-	intron_variant	AC079602.1,HNF1A,HNF1A-AS1	-
574	PLT	3	12:121414915:G:A	12	121414915	G	A	0.3506	0.2882	0.3962	-0.034512	0.007959	-0.0176871	0.0028	0.02083	0.00434548	34.6507	34.1814	0.15342	4.32821	0.893987	0.898011	-	-	intron_variant	AC079602.1,HNF1A,HNF1A-AS1	-
574	PLT	5	12:122247114:G:A	12	122247114	G	A	0.02916	-	-	-0.0790529	-0.1921	-	0.00798153	0.2283	-	22.2492	22.4001	0.397828	-	0.999972	-	-	-	intron_variant	SETD1B	-
574	PLT	6	12:122269182:G:A	12	122269182	G	A	0.5459	0.0806	0.5061	-0.0153585	0.001225	0.00958613	0.00270448	0.04287	0.00471297	4.00349	7.86791	0.0100149	1.37724	0.994067	-	-	-	3_prime_UTR_variant	SETD1B	Brain_Cerebellum(0.236)
574	PLT	7	12:122191490:A:C	12	122191490	A	C	0.5931	0.5193	0.5077	-0.0354543	-0.02576	-0.00548507	0.00274819	0.01862	0.00461966	31.0633	37.3521	0.778522	0.628753	0.629268	-	-	-	intron_variant	TMEM120B	-
577	PLT	1	13:24876652:G:A	13	24876652	G	A	0.2271	0.108	0.4593	-0.01615	0.03145	-0.0122599	0.00317	0.03027	0.00455398	7.6925	6.45667	0.524601	2.14876	0.659091	-	-	-	intron_variant	C1QTNF9,RP11-307N16.6,SPATA13	-
578	PLT	1	13:27041059:G:A	13	27041059	G	A	0.4632	0.2638	0.2922	-0.01454	-0.0005721	0.00158587	0.002661	0.02191	0.00478777	5.35763	7.33233	0.00914256	0.130494	0.121764	0.129369	-	-	intergenic_variant	NA	Adipose_Subcutaneous(0.122);Artery_Aorta(0.117);Artery_Aorta(0.110);Heart_Atrial_Appendage(0.226)
578	PLT	1	13:27042241:A:G	13	27042241	A	G	0.4647	0.1093	0.2879	-0.01444	0.005822	0.00131256	0.002661	0.03268	0.00477711	5.33819	7.24064	0.0662072	0.105961	0.102199	0.111242	-	-	intergenic_variant	NA	Adipose_Subcutaneous(0.154);Artery_Aorta(0.111);Artery_Aorta(0.170);Heart_Atrial_Appendage(0.122)
578	PLT	1	13:27043925:A:G	13	27043925	A	G	0.4648	0.1088	0.2817	-0.01443	0.005188	0.00140182	0.002662	0.03273	0.00478945	5.31822	7.22655	0.0584609	0.113645	0.0992086	0.107452	-	-	regulatory_region_variant	NA	Adipose_Subcutaneous(0.154);Artery_Aorta(0.111);Artery_Aorta(0.170);Heart_Atrial_Appendage(0.122)
578	PLT	1	13:27045542:C:G	13	27045542	C	G	0.4649	0.1749	0.2843	-0.01451	0.001466	0.00148967	0.002663	0.02603	0.00479811	5.3536	7.29476	0.019957	0.121361	0.113795	0.125101	-	-	intergenic_variant	NA	Artery_Aorta(0.123);Heart_Atrial_Appendage(0.143)
578	PLT	1	13:27045939:G:A	13	27045939	G	A	0.4648	0.1306	0.2806	-0.01451	-0.0136	0.00144793	0.002663	0.02982	0.0047825	5.44685	7.29476	0.188197	0.118002	0.122158	0.12519	-	-	intergenic_variant	NA	Artery_Aorta(0.182);Heart_Atrial_Appendage(0.223)
578	PLT	1	13:27049616:G:A	13	27049616	G	A	0.4051	0.0842	0.2398	-0.01504	-0.0009532	0.00461536	0.002775	0.03637	0.00501541	4.74594	7.22432	0.00917689	0.446786	0.146711	0.117329	-	-	intergenic_variant	NA	-
579	PLT	1	13:28158035:G:C	13	28158035	G	C	0.0482	-	-	0.04277	0.3026	-	0.006147	0.1563	-	11.6805	11.4616	1.27683	-	0.242018	0.248186	-	-	intron_variant	LNX2	-
579	PLT	1	13:28177602:C:G	13	28177602	C	G	0.04891	-	-	0.04336	0.2974	-	0.006085	0.1535	-	12.2103	11.9849	1.27828	-	0.757982	0.751814	-	-	intron_variant	LNX2	-
580	PLT	3	13:32774533:C:T	13	32774533	C	T	0.4677	0.4673	0.4515	-0.01861	0.007347	-0.000628685	0.002663	0.01827	0.00426921	8.47263	11.5558	0.162674	0.0540754	0.309415	0.393734	-	-	intron_variant	FRY	-
580	PLT	4	13:32993904:A:G	13	32993904	A	G	0.02003	-	-	-0.05893	0.1558	-	0.008934	0.1779	-	10.2224	10.3747	0.4189	-	0.987215	0.98569	-	-	intron_variant	N4BP2L1,SNORA16	-
581	PLT	1	13:41583105:A:T	13	41583105	A	T	0.8	0.7213	-	0.03534	0.003236	-	0.003319	0.02057	-	25.2336	25.7482	0.0579942	-	0.142647	-	-	-	intron_variant	ELF1	-
581	PLT	1	13:41584690:T:C	13	41584690	T	C	0.2805	0.5702	0.5571	-0.03274	0.005361	-0.00908427	0.002955	0.01895	0.00452287	23.927	27.8022	0.109438	1.35078	0.627169	-	-	-	intron_variant	ELF1	-
581	PLT	2	13:41243231:C:G	13	41243231	C	G	0.2086	0.06902	0.09908	0.03413	0.06795	0.0197233	0.003252	0.03773	0.00694797	26.5412	25.041	1.14442	2.34394	0.0890983	0.118055	-	-	upstream_gene_variant	FOXO1	-
581	PLT	3	13:41579113:A:G	13	41579113	A	G	0.4034	0.09466	0.06263	0.01652	0.03573	0.00146783	0.002716	0.03553	0.00866697	8.47224	8.92686	0.50225	0.0627258	-	0.102251	-	-	intron_variant	ELF1	-
581	PLT	3	13:41579938:G:A	13	41579938	G	A	0.4033	0.0946	0.06228	0.01664	0.03572	0.00161399	0.002716	0.03554	0.0088085	8.61457	9.04699	0.501875	0.0682286	-	0.137684	-	-	intron_variant	ELF1	-
581	PLT	3	13:41580259:C:G	13	41580259	C	G	0.4034	0.09463	0.06227	0.0166	0.0356	0.00159515	0.002716	0.03554	0.00883708	8.5784	9.00686	0.499634	0.0671433	-	0.125831	-	-	intron_variant	ELF1	-
581	PLT	3	13:41581003:C:T	13	41581003	C	T	0.4035	0.09459	0.06228	0.01661	0.03556	0.00158394	0.002716	0.03556	0.00882988	8.58553	9.01688	0.498516	0.0666969	-	0.131713	-	-	intron_variant	ELF1	-
583	PLT	1	13:51384608:G:A	13	51384608	G	A	0.562	0.3817	0.3766	-0.0199	-0.02909	-0.0113184	0.002693	0.01891	0.00453575	14.0653	12.8316	0.906699	1.90024	0.171759	0.120094	-	-	intron_variant	DLEU7,DLEU7-AS1,RNA5SP28	-
583	PLT	1	13:51384616:C:T	13	51384616	C	T	0.564	0.3852	0.3766	-0.01987	-0.02917	-0.0112999	0.002682	0.01885	0.0045356	14.1281	12.8942	0.91454	1.89535	0.204848	0.13324	-	-	intron_variant	DLEU7,DLEU7-AS1,RNA5SP28	-
584	PLT	1	13:71236607:T:A	13	71236607	T	A	0.576	0.4929	0.1271	0.02437	0.04852	0.0230598	0.002689	0.01876	0.0065596	22.7062	18.8959	2.01324	3.35749	0.524345	0.52503	-	-	intergenic_variant	NA	-
584	PLT	1	13:71236611:T:A	13	71236611	T	A	0.576	0.493	0.1271	0.02434	0.04856	0.0230598	0.002689	0.01876	0.0065596	22.6627	18.8515	2.01593	3.35749	0.475655	0.474959	-	-	intergenic_variant	NA	-
585	PLT	1	13:72340143:T:C	13	72340143	T	C	0.3971	0.4903	0.8701	-0.02613	-0.006419	-0.0059215	0.00272	0.01868	0.0065592	19.3784	21.1251	0.136008	0.435756	0.225835	0.248184	-	-	intron_variant	DACH1	-
586	PLT	1	13:73701852:C:G	13	73701852	C	G	0.1076	0.1714	0.4808	-0.02886	-0.0226	-0.00759832	0.004271	0.02421	0.00470893	9.1349	10.8518	0.455234	0.972183	0.246961	0.165509	-	-	upstream_gene_variant	AL354720.1	-
586	PLT	1	13:73704119:G:A	13	73704119	G	A	0.1053	0.09012	0.4777	-0.03011	-0.006438	-0.00721668	0.004311	0.03225	0.00470843	9.18257	11.5437	0.0748057	0.901889	0.694183	0.747672	-	-	intergenic_variant	NA	-
587	PLT	1	13:76058878:G:C	13	76058878	G	C	0.304	0.4094	0.1782	-0.01612	-0.001237	-0.00189148	0.002898	0.01956	0.00558796	6.37407	7.57511	0.022471	0.133717	0.17547	0.34414	-	-	upstream_gene_variant	TBC1D4	-
587	PLT	1	13:76058971:T:C	13	76058971	T	C	0.3039	0.3485	0.1747	-0.0161	-0.0236	-0.0019279	0.002898	0.01988	0.005605	6.70797	7.55794	0.628601	0.136156	0.360632	0.331772	-	-	upstream_gene_variant	TBC1D4	-
587	PLT	1	13:76060322:C:G	13	76060322	C	G	0.5947	0.3109	0.4381	0.01261	0.06716	0.0041003	0.002725	0.02043	0.00445401	5.73684	5.43172	2.99506	0.447008	0.228047	0.00377093	-	-	upstream_gene_variant	TBC1D4	-
588	PLT	1	13:78499219:A:C	13	78499219	A	C	0.1044	0.1241	0.06467	0.02827	0.02748	0.00779113	0.004356	0.0271	0.00801634	9.38018	10.066	0.507837	0.480044	0.112743	0.121085	-	-	intron_variant	RNF219-AS1	-
588	PLT	1	13:78499569:C:T	13	78499569	C	T	0.1044	0.1242	0.06467	0.0283	0.02801	0.00779113	0.004356	0.0271	0.00801634	9.4045	10.0859	0.520954	0.480044	0.119969	0.126875	-	-	intron_variant	RNF219-AS1	-
588	PLT	1	13:78505836:A:T	13	78505836	A	T	0.1044	0.1243	0.06754	0.02838	0.027	0.00806136	0.004357	0.02712	0.00788145	9.45272	10.1346	0.495588	0.513726	0.132314	0.141853	-	-	intron_variant	RNF219-AS1	-
589	PLT	1	13:81108184:G:T	13	81108184	G	T	0.1851	0.02522	-	0.02277	-0.04815	-	0.003354	0.0695	-	10.823	10.947	0.311196	-	0.434178	0.148112	-	-	intergenic_variant	NA	-
589	PLT	2	13:80651240:A:T	13	80651240	A	T	0.7381	0.4578	0.4287	-0.01669	-0.0002967	-0.0137878	0.003016	0.0186	0.0043736	9.50293	7.504	0.00556274	2.79082	0.187653	-	-	-	intergenic_variant	NA	-
589	PLT	2	13:80651285:T:C	13	80651285	T	C	0.7377	0.484	0.4851	-0.01666	-0.02358	-0.0134781	0.003015	0.01839	0.00420691	10.0126	7.48391	0.699478	2.86765	0.431392	-	-	-	intergenic_variant	NA	-
589	PLT	2	13:80652076:G:A	13	80652076	G	A	0.7367	0.3765	0.4218	-0.01601	-0.005606	-0.01455	0.003013	0.01929	0.00438852	9.36734	6.96877	0.112752	3.03863	0.108384	-	-	-	intergenic_variant	NA	-
590	PLT	1	13:95896321:T:C	13	95896321	T	C	0.91581	0.94498	0.7802	0.08939	0.1215	0.0548399	0.004813	0.04137	0.0053521	95.7033	76.2714	2.47952	23.9108	0.00846763	0.178589	-	0.00928792	intron_variant	ABCC4	-
590	PLT	1	13:95896499:A:G	13	95896499	A	G	0.91581	0.94498	0.7802	0.0894	0.1215	0.0548653	0.004813	0.04137	0.00535806	95.7033	76.2882	2.47952	23.8809	0.00823094	0.186834	-	0.00866928	intron_variant	ABCC4	-
590	PLT	1	13:95897190:A:G	13	95897190	A	G	0.91598	0.94892	0.7814	0.08932	0.1343	0.0557366	0.004817	0.04274	0.00529224	97.1024	76.0293	2.77559	25.2099	0.239922	0.0988903	-	0.187985	intron_variant	ABCC4	-
590	PLT	1	13:95897359:C:T	13	95897359	C	T	0.91582	0.93512	0.7809	0.08943	0.07464	0.0555207	0.004813	0.03778	0.0052814	96.3449	76.3386	1.317	25.1211	0.0210613	0.215306	-	0.153976	intron_variant	ABCC4	-
590	PLT	1	13:95898207:A:G	13	95898207	A	G	0.91574	0.9452	0.791	0.08936	0.1211	0.0546253	0.004812	0.0414	0.00515833	96.9626	76.2522	2.46303	25.4781	0.502576	0.177574	-	0.312845	intron_variant	ABCC4	-
590	PLT	1	13:95899716:C:A	13	95899716	C	A	0.91633	0.94719	0.7789	0.08934	0.1256	0.0559692	0.004821	0.04185	0.00529019	97.209	75.9386	2.57037	25.4321	0.216664	0.0710052	-	0.318923	intron_variant	ABCC4	-
593	PLT	1	13:107561332:T:C	13	107561332	T	C	0.275	0.07807	0.3783	-0.01709	0.02195	-0.00334859	0.002971	0.03656	0.00459605	6.63846	8.05526	0.261021	0.331373	-	0.498831	-	-	intergenic_variant	NA	-
593	PLT	1	13:107562307:C:T	13	107562307	C	T	0.2725	0.1473	0.3798	-0.01652	-0.01187	-0.00374433	0.002983	0.02628	0.00468019	6.51485	7.51448	0.186083	0.372953	-	0.150958	-	-	intergenic_variant	NA	-
593	PLT	1	13:107562376:T:C	13	107562376	T	C	0.2725	0.1513	0.3921	-0.01672	-0.007784	-0.00499298	0.002983	0.02593	0.00465887	6.94233	7.68164	0.11689	0.546914	-	0.217767	-	-	intergenic_variant	NA	-
594	PLT	1	13:108960385:T:A	13	108960385	T	A	0.01667	-	-	-0.07523	-0.4156	-	0.009855	0.2754	-	13.8077	13.6418	0.881805	-	0.995271	0.995505	-	-	3_prime_UTR_variant	TNFSF13B	-
594	PLT	2	13:108979425:G:A	13	108979425	G	A	0.3632	0.2063	0.6104	-0.01853	0.05118	-0.00705201	0.002756	0.023	0.00434763	9.49771	10.7511	1.58391	0.979655	0.197918	-	-	-	intergenic_variant	NA	-
594	PLT	2	13:108980903:A:C	13	108980903	A	C	0.6365	0.6907	0.3572	0.01856	-0.03941	0.00714441	0.002756	0.02057	0.00448797	9.56004	10.7835	1.25666	0.953088	0.124532	-	-	-	intergenic_variant	NA	-
594	PLT	2	13:108983350:A:C	13	108983350	A	C	0.3637	0.2073	0.5998	-0.0186	0.04929	-0.00715017	0.002755	0.02295	0.00442596	9.62088	10.8343	1.49844	0.97387	0.196643	-	-	-	intergenic_variant	NA	-
594	PLT	2	13:108985614:C:T	13	108985614	C	T	0.636	0.6661	0.3557	0.01864	-0.04014	0.00712581	0.002754	0.01999	0.00449209	9.58269	10.8852	1.35025	0.948189	0.167356	-	-	-	intergenic_variant	NA	-
595	PLT	1	13:110470768:C:T	13	110470768	C	T	0.09451	0.08019	0.07119	-0.04888	-0.05255	-0.0613964	0.004529	0.0334	0.00777898	40.1654	26.4285	0.936903	14.5288	-	-	-	0.172196	intergenic_variant	NA	-
595	PLT	1	13:110481297:C:T	13	110481297	C	T	0.09419	0.04323	0.07873	-0.04981	-0.08721	-0.0593986	0.004534	0.04472	0.00755123	41.3144	27.3498	1.29107	14.4366	-	-	-	0.14211	intergenic_variant	NA	-
595	PLT	1	13:110489152:C:T	13	110489152	C	T	0.1007	0.04357	0.09383	-0.05736	-0.08896	-0.0579895	0.004395	0.04448	0.00725416	52.9115	38.2037	1.34199	14.8838	0.40913	0.382807	-	0.359358	intergenic_variant	NA	-
595	PLT	1	13:110492626:C:T	13	110492626	C	T	0.1009	0.04273	0.09397	-0.05748	-0.08902	-0.0574561	0.004388	0.04462	0.0071996	53.136	38.4788	1.33691	14.8363	0.59087	0.617193	-	0.326335	regulatory_region_variant	NA	-
595	PLT	2	13:110502313:C:G	13	110502313	C	G	0.8406	0.5948	0.93131	-0.03458	-0.01707	-0.00924211	0.003626	0.01906	0.0090425	19.6368	20.8313	0.431247	0.513221	0.0515942	0.13636	-	-	intergenic_variant	NA	-
595	PLT	2	13:110511560:G:C	13	110511560	G	C	0.8375	0.7002	0.94165	-0.03513	-0.002989	-0.0214942	0.003592	0.02035	0.00950059	22.1174	21.8629	0.0539276	1.62576	0.942732	0.862283	-	-	intergenic_variant	NA	-
596	PLT	1	13:110878639:T:G	13	110878639	T	G	0.7444	0.5922	0.5266	0.02671	-0.02141	0.000578621	0.003062	0.01932	0.00458694	11.959	17.5674	0.572214	0.0459424	0.999986	0.999996	-	-	intron_variant	COL4A1	-
596	PLT	2	13:110954981:G:A	13	110954981	G	A	0.1812	0.05153	-	-0.02075	0.02424	-	0.003442	0.0462	-	8.63227	8.78116	0.221987	-	0.295471	0.297802	-	-	intron_variant	COL4A1,COL4A2	-
596	PLT	2	13:110955136:G:C	13	110955136	G	C	0.1816	0.05226	-	-0.02081	0.02205	-	0.003439	0.04624	-	8.70246	8.84227	0.198279	-	0.329748	0.340858	-	-	intron_variant	COL4A1,COL4A2	-
596	PLT	2	13:110955270:G:A	13	110955270	G	A	0.1821	0.05355	-	-0.02087	0.0274	-	0.003437	0.04567	-	8.73166	8.89893	0.260795	-	0.374696	0.361267	-	-	intron_variant	COL4A1,COL4A2	-
596	PLT	3	13:110918621:G:A	13	110918621	G	A	0.1947	0.1383	-	-0.01958	-0.004077	-	0.003347	0.02649	-	8.23852	8.30845	0.0566623	-	0.0498615	0.108918	-	-	intron_variant	COL4A1	-
596	PLT	3	13:110919144:A:T	13	110919144	A	T	0.8053	0.859	-	0.01953	0.02013	-	0.003346	0.02627	-	8.40494	8.27404	0.353093	-	0.0636202	0.106291	-	-	intron_variant	COL4A1	-
596	PLT	3	13:110923807:G:A	13	110923807	G	A	0.1943	0.02702	-	-0.01966	0.02817	-	0.003348	0.06769	-	8.29388	8.36638	0.169224	-	0.0689478	0.140485	-	-	intron_variant	COL4A1	-
596	PLT	3	13:110925056:C:A	13	110925056	C	A	0.1925	0.06505	-	-0.01954	-0.06843	-	0.003358	0.0384	-	8.57708	8.22752	1.12642	-	0.190474	0.0963054	-	-	intron_variant	COL4A1	-
596	PLT	3	13:110925564:G:A	13	110925564	G	A	0.1926	0.02686	-	-0.01971	0.0132	-	0.003358	0.06826	-	8.31614	8.35958	0.0722896	-	0.058816	0.128672	-	-	intron_variant	COL4A1	-
596	PLT	3	13:110925952:G:T	13	110925952	G	T	0.1926	0.06539	-	-0.01942	-0.07086	-	0.003358	0.03836	-	8.49826	8.13495	1.18901	-	0.16864	0.0760363	-	-	intron_variant	COL4A1	-
596	PLT	3	13:110928439:C:T	13	110928439	C	T	0.2624	0.1924	0.2719	-0.01668	-0.07538	-0.00531234	0.003014	0.02359	0.00496781	7.67346	7.50487	2.85503	0.545291	0.118745	-	-	-	intron_variant	COL4A1	-
596	PLT	3	13:110929605:T:C	13	110929605	T	C	0.1942	0.06712	-	-0.01933	-0.05967	-	0.003348	0.03766	-	8.41635	8.11015	0.946562	-	0.109016	0.0757865	-	-	intron_variant	COL4A1	-
597	PLT	1	13:113360938:A:G	13	113360938	A	G	0.0884	0.0862	0.03352	-0.02817	-0.04825	-0.0207992	0.004652	0.03296	0.0114353	9.89722	8.85382	0.843989	1.16158	0.112977	0.0846931	-	-	intron_variant	ATP11A	Artery_Aorta(0.193)
597	PLT	1	13:113366291:T:C	13	113366291	T	C	0.08826	0.08082	0.03357	-0.02804	-0.04764	-0.0229143	0.004655	0.03372	0.0114092	9.9914	8.76815	0.802137	1.35066	0.123737	0.0686081	-	-	intron_variant	ATP11A	Artery_Aorta(0.193)
597	PLT	1	13:113369975:T:G	13	113369975	T	G	0.09384	0.09155	0.03191	-0.02897	-0.03222	-0.0219812	0.004532	0.03215	0.0115895	10.7347	9.78678	0.499959	1.23751	0.670227	0.705035	-	-	intron_variant	AL162711.1,ATP11A	-
598	PLT	1	13:114015015:A:G	13	114015015	A	G	0.5336	0.4293	0.2497	-0.04681	-0.03059	-0.0175172	0.002658	0.01873	0.00490451	65.9897	68.6928	0.989594	3.45009	0.306779	0.278316	-	-	intron_variant	GRTP1,GRTP1-AS1	Adipose_Subcutaneous(0.168);Artery_Aorta(0.277);Artery_Aorta(0.302);Artery_Coronary(0.212);Artery_Tibial(0.122);Artery_Tibial(0.195);Breast_Mammary_Tissue(0.163);Cells_EBV-transformed_lymphocytes(0.147);Colon_Sigmoid(0.263);Colon_Sigmoid(0.236);Colon_Transverse(0.264);Colon_Transverse(0.417);Esophagus_Gastroesophageal_Junction(0.343);Heart_Atrial_Appendage(0.129);Heart_Left_Ventricle(0.170);Kidney_Cortex(0.111);Liver(0.333);Liver(0.266);Lung(0.131);Nerve_Tibial(0.738);Pancreas(0.108);Skin_Sun_Exposed_Lower_leg(0.248);Stomach(0.264);Thyroid(0.299)
598	PLT	1	13:114016886:G:C	13	114016886	G	C	0.5339	0.4327	0.2518	-0.04687	-0.03031	-0.0182634	0.00266	0.0188	0.00496951	66.5986	68.7643	0.970978	3.62386	0.387283	0.296602	-	-	intron_variant	GRTP1,GRTP1-AS1	Adipose_Subcutaneous(0.530);Adipose_Visceral_Omentum(0.386);Artery_Aorta(0.498);Artery_Aorta(0.368);Artery_Coronary(0.395);Artery_Tibial(0.763);Artery_Tibial(0.488);Breast_Mammary_Tissue(0.597);Cells_Cultured_fibroblasts(0.892);Cells_Cultured_fibroblasts(0.533);Cells_EBV-transformed_lymphocytes(0.147);Colon_Sigmoid(0.678);Colon_Sigmoid(0.268);Colon_Transverse(0.264);Colon_Transverse(0.417);Esophagus_Gastroesophageal_Junction(0.343);Esophagus_Muscularis(0.466);Heart_Atrial_Appendage(0.477);Heart_Left_Ventricle(0.415);Kidney_Cortex(0.432);Liver(0.333);Liver(0.266);Lung(0.235);Nerve_Tibial(0.210);Skin_Sun_Exposed_Lower_leg(0.621);Stomach(0.479);Thyroid(0.546)
598	PLT	1	13:114018038:C:A	13	114018038	C	A	0.5336	0.4316	0.2492	-0.04696	-0.02929	-0.0178203	0.002662	0.01886	0.00498698	66.365	68.9223	0.919309	3.45294	0.305938	0.425082	-	-	intron_variant	GRTP1,GRTP1-AS1	Adipose_Subcutaneous(0.303);Adipose_Visceral_Omentum(0.562);Artery_Aorta(0.225);Artery_Aorta(0.274);Artery_Coronary(0.395);Artery_Tibial(0.117);Artery_Tibial(0.296);Breast_Mammary_Tissue(0.239);Cells_Cultured_fibroblasts(0.378);Cells_EBV-transformed_lymphocytes(0.265);Colon_Sigmoid(0.118);Colon_Transverse(0.472);Esophagus_Gastroesophageal_Junction(0.316);Esophagus_Muscularis(0.460);Heart_Atrial_Appendage(0.396);Heart_Left_Ventricle(0.415);Kidney_Cortex(0.432);Liver(0.333);Liver(0.266);Lung(0.631);Skin_Not_Sun_Exposed_Suprapubic(0.889);Skin_Sun_Exposed_Lower_leg(0.133);Stomach(0.258);Thyroid(0.150)
598	PLT	2	13:114006151:A:G	13	114006151	A	G	0.05031	0.02288	-	-0.04583	0.04258	-	0.006015	0.05899	-	13.2175	13.5933	0.327526	-	0.0133821	0.122401	-	-	non_coding_transcript_exon_variant	GRTP1,GRTP1-AS1	-
598	PLT	2	13:114009340:A:G	13	114009340	A	G	0.04986	0.1045	0.01667	-0.04669	-0.06571	-0.0275988	0.006041	0.02975	0.0136188	15.4653	13.9645	1.56555	1.36945	0.773815	0.381307	-	-	intron_variant	GRTP1,GRTP1-AS1	-
598	PLT	3	13:113942368:C:G	13	113942368	C	G	-	0.467	0.1736	-0.1136	-0.06565	-0.0374415	0.03967	0.01993	0.00583069	12.9266	2.37797	3.00541	9.86972	0.369206	-	-	0.0245061	intergenic_variant	NA	-
598	PLT	4	13:114003035:G:A	13	114003035	G	A	0.02371	-	-	0.08928	0.1401	-	0.008469	0.1469	-	25.4302	25.2571	0.468227	-	0.998652	0.998128	-	-	intron_variant	GRTP1,GRTP1-AS1	-
600	PLT	1	14:21542766:A:G	14	21542766	A	G	0.1674	0.02056	-	0.02605	0.03887	-	0.003538	0.08253	-	12.7886	12.7449	0.195414	-	0.607051	0.69382	-	-	missense_variant	ARHGEF40,NDRG2	-
600	PLT	1	14:21564859:G:A	14	21564859	G	A	0.1725	0.2492	0.03147	0.02463	-0.0004967	0.0241674	0.0035	0.02076	0.0112168	12.4192	11.7073	0.00837005	1.50591	0.10822	0.0725479	-	-	intron_variant	RP11-998D10.7,TMEM253,ZNF219	-
600	PLT	1	14:21565146:C:T	14	21565146	C	T	0.1724	0.2499	0.03147	0.02461	-0.0006595	0.0241674	0.003499	0.02074	0.0112168	12.4035	11.6957	0.011159	1.50591	0.105521	0.0708515	-	-	intron_variant	RP11-998D10.7,TMEM253,ZNF219	-
600	PLT	1	14:21565149:G:C	14	21565149	G	C	0.1724	0.2499	0.03117	0.02463	-0.0006613	0.0243498	0.003499	0.02074	0.0112353	12.4327	11.7135	0.0111898	1.51978	0.112316	0.0739093	-	-	intron_variant	RP11-998D10.7,TMEM253,ZNF219	-
601	PLT	1	14:23702056:A:G	14	23702056	A	G	0.2828	0.6881	0.1738	-0.02075	0.006168	-0.00922108	0.002942	0.02057	0.00595627	11.3275	11.7568	0.116743	0.915099	0.152514	0.188165	-	-	intron_variant	C14orf164,RP11-124D2.1	-
601	PLT	1	14:23706738:G:A	14	23706738	G	A	0.2828	0.5676	0.1753	-0.02061	0.003369	-0.00914984	0.002941	0.01888	0.00581952	11.2008	11.6161	0.0663228	0.935959	0.120219	0.142294	-	-	intron_variant	C14orf164	-
601	PLT	1	14:23713120:C:G	14	23713120	C	G	0.2838	0.5762	0.1864	-0.02069	0.01695	-0.00875964	0.002938	0.01906	0.00538958	10.9169	11.723	0.42731	0.982547	0.158038	0.167114	-	-	intron_variant	C14orf164	-
601	PLT	2	14:23593406:T:A	14	23593406	T	A	0.1077	0.01165	0.04111	0.02242	0.2737	0.0148097	0.004278	0.113	0.00926558	7.44045	6.79612	1.81163	0.95875	0.618931	-	-	-	upstream_gene_variant	CEBPE,SLC7A8	-
601	PLT	2	14:23593432:G:A	14	23593432	G	A	0.09416	0.009955	-	0.0206	0.3439	-	0.004528	0.1231	-	5.47703	5.26937	2.28304	-	0.129482	-	-	-	upstream_gene_variant	CEBPE,SLC7A8	-
601	PLT	2	14:23594846:G:C	14	23594846	G	C	0.1149	0.0128	0.05834	0.02051	0.271	0.0141516	0.004166	0.1097	0.00820458	6.82074	6.06984	1.86976	1.07286	0.241787	-	-	-	3_prime_UTR_variant	SLC7A8	-
601	PLT	3	14:23756604:A:G	14	23756604	A	G	0.6696	0.8937	0.4656	-0.02012	0.04439	-0.00437663	0.00283	0.03186	0.00486252	10.0127	11.9339	0.786391	0.434057	-	0.126284	-	-	intron_variant	HOMEZ	Esophagus_Gastroesophageal_Junction(0.582)
601	PLT	3	14:23757707:C:T	14	23757707	C	T	0.7033	0.90445	0.4647	-0.01968	0.009278	-0.00415569	0.00292	0.03338	0.00486116	9.19186	10.7995	0.107321	0.406028	-	0.382602	-	-	intron_variant	HOMEZ	-
601	PLT	3	14:23759156:A:G	14	23759156	A	G	0.6883	0.8323	0.451	-0.01907	0.0192	-0.00461755	0.002878	0.02461	0.00486985	8.91364	10.4627	0.361221	0.464665	-	0.429381	-	-	intron_variant	HOMEZ,RP11-124D2.7	Esophagus_Gastroesophageal_Junction(0.351)
602	PLT	1	14:24669146:C:T	14	24669146	C	T	-	0.02844	0.04517	0.1688	0.01927	0.0521985	0.1213	0.05083	0.00898282	8.37151	0.785034	0.152052	8.20672	0.0609466	-	-	0.125136	intron_variant	TM9SF1	-
602	PLT	1	14:24691151:C:T	14	24691151	C	T	-	-	0.04103	0.1496	0.05863	0.0532697	0.1205	0.1178	0.00918332	8.43723	0.668728	0.208527	8.18021	0.176442	-	-	0.11094	intron_variant	NEDD8,NEDD8-MDP1	-
602	PLT	1	14:24693224:C:T	14	24693224	C	T	-	0.02082	0.04199	0.1466	0.02193	0.0530976	0.1199	0.05961	0.00911458	8.41195	0.654727	0.146938	8.24474	0.0692698	-	-	0.128517	intron_variant	NEDD8,NEDD8-MDP1	-
602	PLT	1	14:24701599:C:T	14	24701599	C	T	-	0.02102	0.04027	0.1919	-0.003318	0.0549234	0.1193	0.05897	0.00927291	8.56735	0.967725	0.0199375	8.50013	0.111146	-	-	0.223698	5_prime_UTR_variant	GMPR2,NEDD8,NEDD8-MDP1	-
602	PLT	1	14:24705629:C:G	14	24705629	C	G	-	-	0.04035	0.1577	-	0.0540722	0.1341	-	0.00927859	8.42608	0.620514	-	8.25011	0.208355	-	-	0.128857	intron_variant	GMPR2,NEDD8,NEDD8-MDP1,TINF2	-
602	PLT	1	14:24711798:C:G	14	24711798	C	G	-	-	0.03963	0.1704	0.02572	0.0545623	0.1215	0.1216	0.00932918	8.5388	0.793781	0.0796226	8.30466	0.233262	-	-	0.148202	5_prime_UTR_variant	GMPR2,TINF2	-
602	PLT	2	14:24797865:G:A	14	24797865	G	A	0.0522	0.1163	0.1156	-0.03308	0.02821	0.00567121	0.005959	0.02835	0.00652908	3.04639	7.54728	0.495249	0.41447	-	0.825563	-	-	non_coding_transcript_exon_variant	ADCY4,RP11-934B9.3	-
603	PLT	1	14:25438250:A:G	14	25438250	A	G	0.3942	0.8274	0.4301	0.0234	-0.0254	0.0130557	0.002721	0.02634	0.00425217	17.7924	17.0976	0.475099	2.66999	0.220954	0.271566	-	-	intron_variant	STXBP6	-
603	PLT	1	14:25449226:A:C	14	25449226	A	C	0.3939	0.8289	0.409	0.0233	-0.02379	0.0138562	0.002718	0.02643	0.00436052	18.0332	16.9945	0.434082	2.82835	0.218145	0.216518	-	-	intron_variant	STXBP6	-
603	PLT	1	14:25459482:T:C	14	25459482	T	C	0.3933	0.831	0.4274	0.02316	-0.02563	0.0135152	0.002719	0.02669	0.00424879	17.7652	16.789	0.472484	2.8333	0.241223	0.219517	-	-	intron_variant	STXBP6	-
603	PLT	1	14:25461989:T:C	14	25461989	T	C	0.3936	0.8463	0.4275	0.02324	-0.0239	0.0136318	0.002718	0.02784	0.00425029	17.9838	16.9113	0.408235	2.87288	0.317284	0.286293	-	-	intron_variant	STXBP6	-
604	PLT	1	14:31368063:G:A	14	31368063	G	A	0.2542	0.07758	-	-0.02788	0.07968	-	0.003047	0.03607	-	18.3768	19.2446	1.56588	-	0.911391	0.758622	-	-	intron_variant	COCH,STRN3	-
605	PLT	1	14:39794732:C:T	14	39794732	C	T	0.5287	0.2972	0.5745	-0.01715	0.03043	-0.0156722	0.002671	0.02067	0.00529797	11.1309	9.86791	0.850868	2.50935	0.95956	0.937473	-	-	intron_variant	CTAGE5,RP11-407N17.3	-
607	PLT	1	14:51107737:G:A	14	51107737	G	A	0.5629	0.3513	0.7122	-0.02759	-0.01553	0.000153165	0.002675	0.01942	0.00536366	19.6313	24.2154	0.372747	0.0100083	0.110728	-	-	-	intron_variant	RN7SL452P,SAV1	-
607	PLT	1	14:51108524:C:T	14	51108524	C	T	0.5633	0.4737	0.712	-0.02762	-0.02087	0.000598263	0.002675	0.01818	0.00534925	19.6739	24.2661	0.600356	0.0405056	0.168081	-	-	-	intron_variant	RN7SL452P,SAV1	-
607	PLT	1	14:51113398:T:C	14	51113398	T	C	0.5638	0.4628	0.703	-0.0277	-0.01823	0.000315246	0.00268	0.01824	0.00529797	19.6405	24.314	0.498152	0.0211116	0.159678	-	-	-	intron_variant	SAV1	-
607	PLT	1	14:51114703:C:T	14	51114703	C	T	0.5633	0.4727	0.6975	-0.02754	-0.02057	0.000866194	0.002675	0.01817	0.00536319	19.4884	24.131	0.589057	0.059636	0.123024	-	-	-	intron_variant	SAV1	-
607	PLT	1	14:51121333:C:A	14	51121333	C	A	0.5628	0.3522	0.7068	-0.02767	-0.01472	0.00107211	0.002673	0.01937	0.00542364	19.5334	24.3859	0.349409	0.0740176	0.165365	-	-	-	intron_variant	SAV1	-
607	PLT	1	14:51122633:T:C	14	51122633	T	C	0.563	0.5054	0.7089	-0.02767	-0.01889	0.00113303	0.002673	0.01818	0.00543664	19.6672	24.3859	0.524649	0.0783594	0.205855	-	-	-	intron_variant	SAV1	-
607	PLT	2	14:51133287:A:T	14	51133287	A	T	0.4262	0.2695	0.2196	-0.02843	-0.01618	0.00224199	0.002689	0.02076	0.00559473	20.1924	25.3992	0.360759	0.162022	-	0.975759	-	-	intron_variant	RP11-248J18.2,SAV1	-
607	PLT	3	14:51115444:C:A	14	51115444	C	A	0.146	0.2844	0.06477	0.03105	0.008019	0.0141868	0.003762	0.02015	0.0082756	15.5236	15.8133	0.160738	1.06311	-	0.152159	-	-	intron_variant	SAV1	-
610	PLT	1	14:59953645:G:A	14	59953645	G	A	0.03652	-	-	0.04267	-0.06853	-	0.007192	0.1607	-	8.46055	8.52654	0.174066	-	0.40645	0.194995	-	-	intron_variant	JKAMP,L3HYPDH,RP11-701B16.2	-
611	PLT	1	14:65472241:T:C	14	65472241	T	C	0.4482	0.3815	0.2995	0.03846	0.01325	0.0240941	0.002745	0.01933	0.00506416	47.2817	43.874	0.307107	5.70832	0.995433	-	-	-	intron_variant	CHURC1-FNTB,FNTB,MAX,RP11-840I19.5	-
611	PLT	2	14:65794327:G:A	14	65794327	G	A	0.7915	0.3834	0.7072	0.04117	0.02566	0.0148353	0.003282	0.01929	0.00535769	33.5519	35.3687	0.736495	2.25001	0.0789004	0.117377	-	-	intergenic_variant	NA	-
611	PLT	2	14:65797784:A:G	14	65797784	A	G	0.7915	0.3842	0.7097	0.04137	0.02545	0.015003	0.00328	0.0193	0.00537417	33.9523	35.746	0.727497	2.28039	0.139783	0.216891	-	-	downstream_gene_variant	MIR4708	-
611	PLT	2	14:65799876:G:A	14	65799876	G	A	0.7897	0.3727	0.6873	0.04163	0.02597	0.0156959	0.003273	0.01942	0.00524274	34.797	36.3349	0.742008	2.55989	0.77189	0.614431	-	-	downstream_gene_variant	MIR4708	-
611	PLT	3	14:65500149:G:A	14	65500149	G	A	0.05064	0.04543	0.2045	-0.0367	-0.0368	-0.0354591	0.006018	0.04287	0.00523196	19.2695	8.96999	0.408194	10.9124	0.115401	-	-	0.237274	intron_variant	CHURC1-FNTB,FNTB,MAX	Whole_Blood(0.317)
611	PLT	3	14:65506054:G:A	14	65506054	G	A	0.05128	0.1717	0.2191	-0.03741	-0.02721	-0.0347062	0.005999	0.02415	0.00519063	19.4425	9.34796	0.585251	10.6404	0.0672418	-	-	0.112521	intron_variant	CHURC1-FNTB,FNTB,MAX	-
611	PLT	3	14:65536062:C:T	14	65536062	C	T	0.0416	0.05352	0.1884	-0.04344	-0.002643	-0.0367422	0.006598	0.04043	0.00544096	20.0784	10.3386	0.0232477	10.8389	0.771424	-	-	0.16102	intron_variant	MAX	-
611	PLT	4	14:64233980:C:T	14	64233980	C	T	0.1598	0.2067	0.08972	0.023	0.04428	0.0146084	0.003626	0.02261	0.00703159	10.9813	9.64739	1.29947	1.42306	0.126407	0.0508262	-	-	intergenic_variant	NA	-
611	PLT	4	14:64236003:C:T	14	64236003	C	T	0.1604	0.4159	0.1125	0.02335	0.01853	0.0146389	0.003622	0.01842	0.00676494	10.9144	9.94195	0.502477	1.51614	0.079153	0.109131	-	-	regulatory_region_variant	NA	-
611	PLT	4	14:64239351:T:C	14	64239351	T	C	0.1589	0.301	0.0925	0.02329	0.0336	0.0152067	0.003634	0.01988	0.0069853	11.2063	9.83399	1.04095	1.53042	0.149116	0.0749498	-	-	intergenic_variant	NA	-
611	PLT	4	14:64239629:T:G	14	64239629	T	G	0.1594	0.414	0.1115	0.02345	0.01936	0.0151782	0.00363	0.01849	0.00678592	11.0739	9.9802	0.530067	1.5968	0.103238	0.112756	-	-	intergenic_variant	NA	-
611	PLT	5	14:65487694:T:C	14	65487694	T	C	0.4462	0.1945	0.1776	0.03845	0.01376	0.0188896	0.002673	0.02359	0.00567869	46.3852	46.1893	0.25205	3.05564	-	0.996781	-	-	intron_variant	CHURC1-FNTB,FNTB,MAX	Muscle_Skeletal(0.285);Stomach(0.298)
612	PLT	1	14:69546661:G:A	14	69546661	G	A	0.03284	0.02347	-	0.1321	0.1322	-	0.007423	0.06064	-	71.1553	70.1201	1.53385	-	0.301929	0.165342	-	-	intron_variant	DCAF5,DDX18P1	-
612	PLT	1	14:69554235:T:C	14	69554235	T	C	0.03286	0.02343	-	0.1321	0.1352	-	0.00742	0.06066	-	71.2574	70.1759	1.58794	-	0.378161	0.186943	-	-	intron_variant	DCAF5,DDX18P1	-
612	PLT	1	14:69569114:G:A	14	69569114	G	A	0.03292	0.02346	-	0.1316	0.1347	-	0.007414	0.06031	-	70.8511	69.7651	1.59314	-	0.129744	0.0607351	-	-	intron_variant	DCAF5	-
612	PLT	1	14:69640775:A:G	14	69640775	A	G	0.03267	0.07954	-	0.1328	-0.00404	-	0.007438	0.03156	-	66.6959	70.5722	0.0466555	-	0.0495864	0.174175	-	-	intergenic_variant	NA	-
612	PLT	2	14:68474247:A:T	14	68474247	A	T	0.1573	0.01956	-	-0.05668	-0.06923	-0.0714269	0.00365	0.0907	0.0302075	54.9454	53.6544	0.351354	1.74346	0.125449	0.139997	-	-	intron_variant	RAD51B	-
612	PLT	2	14:68476880:T:C	14	68476880	T	C	0.1573	0.01963	-	-0.05679	-0.07873	-0.0714832	0.003651	0.09055	0.0301699	55.1551	53.8298	0.414998	1.74911	0.205549	0.2114	-	-	intron_variant	RAD51B	-
612	PLT	2	14:68477389:A:T	14	68477389	A	T	0.1574	0.01962	-	-0.05673	-0.08124	-0.0721909	0.00365	0.0905	0.0303546	55.0847	53.7472	0.432554	1.75958	0.170511	0.169871	-	-	intron_variant	RAD51B	-
612	PLT	2	14:68484775:C:T	14	68484775	C	T	0.1574	0.01965	-	-0.0567	-0.07972	-0.0711228	0.00365	0.09035	0.0301457	55.0118	53.6915	0.42298	1.73733	0.146494	0.148723	-	-	intron_variant	RAD51B	-
612	PLT	2	14:68509589:G:A	14	68509589	G	A	0.1578	0.01981	-	-0.05683	-0.08342	-0.068977	0.003645	0.08971	0.0299737	55.3671	54.0782	0.452926	1.67005	0.242768	0.240281	-	-	intron_variant	RAD51B	-
612	PLT	3	14:69452088:A:G	14	69452088	A	G	0.2622	0.446	0.0373	0.03676	-0.002587	0.0465122	0.003018	0.01826	0.0111096	36.0568	33.4022	0.0519119	4.5481	1	0.999999	-	-	intron_variant	ACTN1-AS1	-
612	PLT	4	14:69668987:G:T	14	69668987	G	T	0.006055	-	-	-0.1492	-	-	0.01635	-	-	19.1458	19.1458	-	-	-	0.990878	-	-	intron_variant	EXD2,RP11-363J20.1	-
614	PLT	1	14:75253847:A:G	14	75253847	A	G	0.6899	0.5078	0.6982	-0.01832	-0.0221	-0.00435232	0.002859	0.01778	0.00495806	8.98464	9.83091	0.669832	0.420173	0.0399153	0.226732	-	-	intron_variant	YLPM1	-
614	PLT	1	14:75330697:C:T	14	75330697	C	T	0.3287	0.4197	0.2473	0.01804	-0.005148	0.0138785	0.002827	0.01876	0.00493256	11.1057	9.75556	0.105813	2.30996	0.274613	0.156234	-	-	upstream_gene_variant	PROX2	Heart_Left_Ventricle(0.129)
614	PLT	1	14:75332403:G:A	14	75332403	G	A	0.3286	0.4259	0.2474	0.01783	-0.01452	0.0138779	0.002827	0.01875	0.00493099	10.7196	9.54603	0.357838	2.31101	0.223842	0.0978597	-	-	upstream_gene_variant	PROX2	-
615	PLT	1	14:81854582:G:A	14	81854582	G	A	0.1054	0.3473	0.4397	0.03701	0.03882	0.0246328	0.004331	0.01907	0.00430134	24.0618	16.8924	1.37898	7.98988	0.134338	0.0701309	-	0.0358445	intron_variant	STON2	-
615	PLT	1	14:81855344:C:T	14	81855344	C	T	0.1053	0.356	0.4397	0.03709	0.0395	0.024638	0.004332	0.01899	0.00430144	24.149	16.9545	1.42572	7.99263	0.169897	0.0796191	-	0.0360407	intron_variant	STON2	-
615	PLT	1	14:81858934:G:A	14	81858934	G	A	0.1055	0.5009	0.4337	0.03733	0.01556	0.0246	0.00433	0.01858	0.0043399	23.2939	17.179	0.395413	7.84107	0.0324384	0.124123	-	0.0254068	intron_variant	STON2	-
615	PLT	1	14:81861240:T:C	14	81861240	T	C	0.1056	0.5011	0.4334	0.03723	0.01361	0.0248132	0.00433	0.0186	0.00433954	23.2996	17.0915	0.333165	7.96727	0.0317385	0.103974	-	0.0325036	intron_variant	STON2	-
615	PLT	1	14:81867120:C:T	14	81867120	C	T	0.1056	0.4476	0.4334	0.03735	0.02284	0.0247122	0.004333	0.01847	0.00433183	23.6788	17.1738	0.665073	7.93375	0.0554119	0.122396	-	0.0303653	intron_variant	STON2	-
615	PLT	2	14:81881735:C:T	14	81881735	C	T	0.7061	0.93723	0.7429	0.02433	0.01725	0.0163338	0.00291	0.04217	0.00482536	18.317	16.2056	0.165899	3.14764	-	0.260953	-	-	intron_variant	RP11-299L17.4,STON2	-
615	PLT	2	14:81884515:A:G	14	81884515	A	G	0.7024	0.95298	0.7329	0.02414	0.008674	0.0168176	0.002903	0.05185	0.00491134	18.2477	16.0393	0.0619099	3.21005	-	0.149679	-	-	non_coding_transcript_exon_variant	RP11-299L17.4,STON2	-
615	PLT	2	14:81884857:A:G	14	81884857	A	G	0.7085	0.8844	0.7185	0.02419	0.0144	0.0178512	0.00292	0.03006	0.00489903	18.6085	15.925	0.199346	3.57086	-	0.177459	-	-	intron_variant	STON2	-
615	PLT	2	14:81890171:T:A	14	81890171	T	A	0.7053	0.95258	0.7328	0.0243	-0.006622	0.0174125	0.002914	0.0515	0.00494394	18.4708	16.1256	0.0468746	3.36823	-	0.363584	-	-	intron_variant	STON2	-
616	PLT	1	14:92241352:A:C	14	92241352	A	C	0.1713	0.07416	0.08387	0.02324	0.1008	0.0123667	0.003518	0.03468	0.00706985	11.3727	10.4037	2.43722	1.09554	0.256655	0.238565	-	-	intron_variant	CATSPERB,TC2N	-
616	PLT	1	14:92243978:T:A	14	92243978	T	A	0.1706	0.07324	0.08339	0.02326	0.1012	0.0123375	0.003523	0.0349	0.0070711	11.3494	10.3928	2.4277	1.09139	0.248318	0.243958	-	-	intron_variant	CATSPERB,TC2N	Nerve_Tibial(0.259)
616	PLT	1	14:92245983:G:C	14	92245983	G	C	0.1694	0.07427	0.05372	0.02309	0.1012	0.0140935	0.003533	0.03484	0.0083282	11.3406	10.198	2.43463	1.04289	0.117104	0.135522	-	-	intron_variant	CATSPERB,TC2N	Nerve_Tibial(0.144);Thyroid(0.125)
616	PLT	1	14:92251587:A:G	14	92251587	A	G	0.1699	0.07494	0.08737	0.02314	0.102	0.0121791	0.00353	0.03478	0.00702867	11.2029	10.2553	2.47365	1.08021	0.177402	0.154239	-	-	synonymous_variant	CATSPERB,TC2N	Nerve_Tibial(0.149)
616	PLT	1	14:92279983:T:G	14	92279983	T	G	0.1696	0.0751	0.0931	0.02305	0.1015	0.0123032	0.003532	0.0348	0.00679838	11.1632	10.1705	2.45125	1.15281	0.161178	0.129073	-	-	intron_variant	TC2N	Nerve_Tibial(0.149)
617	PLT	1	14:93115410:G:C	14	93115410	G	C	0.8119	0.8764	-	0.02134	0.02885	-	0.003397	0.02784	-	9.69875	9.47597	0.522774	-	0.132107	0.131278	-	-	intron_variant	RIN3	-
617	PLT	1	14:93116351:T:C	14	93116351	T	C	0.1936	0.2011	-	-0.02088	0.03898	-	0.003356	0.02277	-	8.4542	9.30819	1.06091	-	0.203049	0.0891689	-	-	intron_variant	RIN3	-
617	PLT	1	14:93118229:C:T	14	93118229	C	T	0.1875	0.02492	-	-0.02188	-0.06206	-	0.003395	0.07073	-	10.0359	9.93639	0.419922	-	0.333958	0.376748	-	-	missense_variant	RIN3	-
618	PLT	1	14:93510379:T:C	14	93510379	T	C	0.1099	0.3092	0.07999	0.03263	0.001099	0.0348767	0.004254	0.01998	0.00793616	17.4607	13.7659	0.019481	4.95488	0.00643419	0.141702	-	-	intron_variant	ITPK1	-
618	PLT	1	14:93511785:A:T	14	93511785	A	T	0.1099	0.3093	0.07495	0.03268	0.00119	0.0386818	0.004255	0.01997	0.00819303	18.0444	13.7996	0.0211429	5.63017	0.0352327	0.156305	-	0.0110449	intron_variant	ITPK1	-
618	PLT	1	14:93514995:A:G	14	93514995	A	G	0.1103	0.167	0.0759	0.03253	0.006889	0.040993	0.004247	0.02391	0.00805965	18.969	13.729	0.111678	6.43734	0.231452	0.13554	-	0.0803394	intron_variant	ITPK1	-
618	PLT	1	14:93516398:T:G	14	93516398	T	G	0.1104	0.1666	0.07608	0.03282	0.005245	0.0400655	0.004243	0.02393	0.00794091	19.1379	13.9858	0.0827524	6.34444	0.327706	0.241583	-	0.0647025	intron_variant	ITPK1	-
618	PLT	1	14:93516465:T:C	14	93516465	T	C	0.111	0.174	0.07606	0.03246	0.01485	0.0414803	0.004233	0.02351	0.00806339	19.3077	13.7588	0.27768	6.57096	0.36837	0.138117	-	0.10946	intron_variant	ITPK1	-
618	PLT	1	14:93519098:C:G	14	93519098	C	G	0.04829	0.07016	0.04626	0.01308	0.03852	0.0465552	0.006207	0.03438	0.00896534	5.8041	1.4548	0.580812	6.6837	-	-	-	0.150972	intron_variant	ITPK1	-
618	PLT	1	14:93521606:T:C	14	93521606	T	C	0.04945	0.07113	0.04628	0.01168	0.04266	0.0466812	0.006101	0.03442	0.00896509	5.46686	1.25521	0.66716	6.71688	-	-	-	0.163195	intron_variant	ITPK1	-
618	PLT	1	14:93522820:A:G	14	93522820	A	G	0.1143	0.09424	0.06457	0.02739	0.03011	0.0428569	0.004172	0.03104	0.00828144	15.7956	10.2843	0.478826	6.64236	-	-	-	0.132975	intron_variant	ITPK1	-
618	PLT	1	14:93523060:G:A	14	93523060	G	A	0.1144	0.09413	0.06457	0.02737	0.03014	0.0427466	0.004171	0.03104	0.00828173	15.7632	10.2749	0.479457	6.611	-	-	-	0.123546	intron_variant	ITPK1	-
618	PLT	2	14:93826386:T:C	14	93826386	T	C	0.03562	0.005263	-	-0.04872	-0.2169	-	0.007247	0.1638	-	10.9045	10.7489	0.731786	-	0.14576	0.182799	-	-	intron_variant	UNC79	-
618	PLT	2	14:93842183:A:G	14	93842183	A	G	0.03429	-	-	-0.04952	-0.3722	-	0.00734	0.2031	-	11.0057	10.82	1.17482	-	0.217102	0.190498	-	-	intron_variant	UNC79	-
618	PLT	2	14:93883870:G:A	14	93883870	G	A	0.02241	-	-	-0.05923	-0.5904	-	0.008739	0.2514	-	11.1473	10.9132	1.72465	-	0.441052	0.43897	-	-	intron_variant	UNC79	-
619	PLT	1	14:94847262:T:A	14	94847262	T	A	0.04764	0.005046	-	0.04191	0.2319	-	0.006168	0.1714	-	11.0983	10.9646	0.754331	-	0.967204	0.961413	-	-	missense_variant	SERPINA1	-
620	PLT	1	14:96180695:G:T	14	96180695	G	T	0.2042	0.4225	0.1127	-0.01904	-0.0147	-0.0158658	0.003292	0.01877	0.00668144	9.48043	8.13628	0.36298	1.75529	0.108513	0.0328162	-	-	intron_variant	RP11-164H13.1,TCL1A	-
620	PLT	1	14:96181525:G:A	14	96181525	G	A	0.1545	0.2316	0.09909	-0.02144	-0.007409	-0.0161091	0.003667	0.02187	0.00684587	9.37903	8.29991	0.133843	1.73009	0.116662	0.0498622	-	-	intron_variant	RP11-164H13.1,TCL1A	-
620	PLT	1	14:96198688:G:A	14	96198688	G	A	0.1697	0.2245	0.1107	-0.02118	-0.01435	-0.0103577	0.003531	0.02199	0.00667408	8.86519	8.70029	0.289008	0.918369	0.0707	0.113568	-	-	intron_variant	RP11-164H13.1	-
620	PLT	1	14:96204459:A:G	14	96204459	A	G	0.1681	0.2212	0.1104	-0.02125	-0.008722	-0.0103837	0.003538	0.02217	0.00665399	8.78968	8.72147	0.158632	0.925781	0.0673418	0.11819	-	-	intron_variant	RP11-164H13.1	-
621	PLT	1	14:101176769:G:A	14	101176769	G	A	0.2469	0.3049	0.5876	-0.07182	0.03755	-0.0157756	0.003074	0.02008	0.00433653	95.0872	120	1.21126	3.56076	1	1	-	-	intergenic_variant	NA	Skin_Not_Sun_Exposed_Suprapubic(0.496)
621	PLT	2	14:101172443:T:C	14	101172443	T	C	0.2013	0.4569	0.2973	-0.0693	-0.01411	-0.0248826	0.003338	0.01922	0.00501784	87.6596	95.0103	0.334542	6.14923	0.0810535	0.366163	-	-	intergenic_variant	NA	-
621	PLT	2	14:101173124:A:C	14	101173124	A	C	0.2071	0.366	0.2549	-0.06423	-0.01612	-0.0264006	0.003275	0.01924	0.0050408	81.6336	84.915	0.395642	6.78816	0.176489	0.181593	-	-	intergenic_variant	NA	-
621	PLT	2	14:101173201:G:T	14	101173201	G	T	0.2068	0.4675	0.2563	-0.0643	-0.01459	-0.0269056	0.00328	0.01877	0.0050729	81.8499	84.8419	0.359539	6.94529	0.280266	0.15558	-	-	intergenic_variant	NA	-
621	PLT	2	14:101173432:G:C	14	101173432	G	C	0.2068	0.4625	0.2543	-0.06429	-0.006909	-0.027202	0.00328	0.01859	0.00508485	81.5656	84.8159	0.148648	7.05483	0.275761	0.167828	-	-	intergenic_variant	NA	-
621	PLT	2	14:101173911:G:C	14	101173911	G	C	0.2073	0.4598	0.2547	-0.06416	-0.006664	-0.0270239	0.003275	0.01859	0.00508321	81.3634	84.7326	0.142674	6.97511	0.186431	0.128836	-	-	intergenic_variant	NA	-
621	PLT	3	14:101168739:G:A	14	101168739	G	A	0.1273	0.3198	0.1844	-0.07965	0.02383	-0.034998	0.003977	0.01925	0.0055948	83.667	88.5001	0.666059	9.40189	-	-	-	0.171641	intergenic_variant	NA	-
622	PLT	1	14:103566835:C:G	14	103566835	C	G	0.2418	0.195	0.245	0.06741	0.04398	0.0353089	0.003098	0.0225	0.00493778	109.519	104.248	1.29566	12.064	0.907911	0.900069	-	-	missense_variant	EXOC3L4,RP11-736N17.8	Adipose_Visceral_Omentum(0.131);Small_Intestine_Terminal_Ileum(0.127)
622	PLT	2	14:103071816:A:T	14	103071816	A	T	0.6961	0.4226	0.4279	0.04491	0.04042	0.0421156	0.002879	0.01864	0.00461585	73.2314	54.1322	1.52109	19.1407	0.0579844	0.105536	-	-	intron_variant	RCOR1	-
622	PLT	2	14:103071825:G:T	14	103071825	G	T	0.6958	0.4226	0.4279	0.04501	0.04028	0.0421156	0.002879	0.01864	0.00461585	73.4553	54.3688	1.51287	19.1407	0.0924775	0.171485	-	-	intron_variant	RCOR1	-
622	PLT	2	14:103076807:A:T	14	103076807	A	T	0.696	0.4231	0.4381	0.04471	0.04025	0.0425597	0.002878	0.01864	0.00460107	73.3144	53.6973	1.51111	19.6487	0.316013	0.0389783	-	-	intron_variant	RCOR1	-
622	PLT	2	14:103078073:A:G	14	103078073	A	G	0.6961	0.4232	0.4379	0.04468	0.03985	0.042557	0.002878	0.01864	0.00460129	73.2187	53.6267	1.48776	19.6445	0.287834	0.0369842	-	-	intron_variant	RCOR1	-
622	PLT	3	14:103566835:C:G	14	103566835	C	G	0.2418	0.195	0.245	0.06741	0.04398	0.0353089	0.003098	0.0225	0.00493778	109.519	104.248	1.29566	12.064	0.907911	0.900069	-	0.00419294	missense_variant	EXOC3L4,RP11-736N17.8	Adipose_Visceral_Omentum(0.131);Small_Intestine_Terminal_Ileum(0.127)
622	PLT	3	14:103576443:T:C	14	103576443	T	C	0.1954	0.8632	0.5634	-0.04427	-0.01998	-0.0375971	0.003383	0.0313	0.00525367	49.3095	38.4025	0.281288	12.0817	0.61807	0.621078	-	0.464666	synonymous_variant	EXOC3L4	Adipose_Subcutaneous(0.501);Adipose_Visceral_Omentum(0.501);Brain_Cortex(0.500);Colon_Transverse(0.501);Colon_Transverse(0.387);Esophagus_Muscularis(0.500);Liver(0.500);Liver(0.500);Lung(0.500);Nerve_Tibial(0.500);Pancreas(0.500);Skin_Not_Sun_Exposed_Suprapubic(0.498);Skin_Sun_Exposed_Lower_leg(0.500);Testis(0.500);Thyroid(0.501)
622	PLT	3	14:103576444:C:G	14	103576444	C	G	0.1947	0.8631	0.5634	-0.0441	-0.01981	-0.0375971	0.003388	0.03131	0.00525367	48.9248	38.0063	0.27825	12.0817	0.38193	0.378922	-	0.464666	missense_variant	EXOC3L4	Adipose_Subcutaneous(0.501);Adipose_Visceral_Omentum(0.501);Brain_Cortex(0.500);Colon_Transverse(0.501);Colon_Transverse(0.387);Esophagus_Muscularis(0.500);Liver(0.500);Liver(0.500);Lung(0.500);Nerve_Tibial(0.500);Pancreas(0.500);Skin_Not_Sun_Exposed_Suprapubic(0.498);Skin_Sun_Exposed_Lower_leg(0.500);Testis(0.500);Thyroid(0.501)
622	PLT	4	14:103190362:A:G	14	103190362	A	G	0.2891	0.05876	0.5525	-0.005045	-0.02202	0.0294042	0.002931	0.04329	0.00426112	1.85761	1.06954	0.213967	11.2857	0.0633297	0.134829	-	-	intron_variant	RCOR1	-
622	PLT	4	14:103193028:G:A	14	103193028	G	A	0.2628	0.05697	0.5143	-0.006374	-0.0192	0.0294342	0.003011	0.04356	0.00434707	1.43286	1.46511	0.180865	10.8933	0.91325	0.825482	-	-	3_prime_UTR_variant	RCOR1	-
622	PLT	5	14:102928991:C:T	14	102928991	C	T	0.2335	0.3999	0.508	-0.03742	-0.02065	-0.0237938	0.003135	0.01861	0.00435565	37.4062	32.1155	0.573223	7.32899	0.202258	0.0420649	-	-	intron_variant	TECPR2	-
622	PLT	5	14:102933347:A:G	14	102933347	A	G	0.2335	0.3995	0.5068	-0.03749	-0.01945	-0.0234573	0.003135	0.0186	0.00435975	37.1963	32.2322	0.529149	7.12893	0.155932	0.0499255	-	-	intron_variant	TECPR2	-
622	PLT	5	14:102949731:G:A	14	102949731	G	A	0.2335	0.3978	0.5053	-0.03748	-0.01954	-0.0234497	0.003135	0.01862	0.00438173	37.1257	32.2155	0.531668	7.05981	0.135559	0.0488466	-	-	intron_variant	TECPR2	-
622	PLT	5	14:102979644:C:T	14	102979644	C	T	0.2287	0.3972	0.4969	-0.03823	-0.01724	-0.0230513	0.003163	0.01879	0.00459401	36.8156	32.9056	0.445056	6.28152	0.0237107	0.198048	-	-	upstream_gene_variant	ANKRD9	-
622	PLT	6	14:103236395:A:C	14	103236395	A	C	0.6877	0.7989	-	-0.03151	0.02547	-	0.002862	0.02299	-	26.4093	27.4649	0.572	-	0.405849	0.629808	-	-	non_coding_transcript_exon_variant	RP11-661D19.3	-
622	PLT	6	14:103237259:A:G	14	103237259	A	G	0.692	0.8676	-	-0.03074	0.05429	-	0.002871	0.02835	-	24.8781	26.0255	1.25576	-	0.483151	0.15311	-	-	intron_variant	RP11-661D19.3	-
622	PLT	6	14:103240179:T:C	14	103240179	T	C	0.6626	0.4599	-	-0.02408	-0.01809	-	0.002817	0.01874	-	17.0857	16.9026	0.47575	-	0.0410685	0.101721	-	-	intron_variant	RP11-661D19.3,TRAF3	-
622	PLT	7	14:103051132:C:T	14	103051132	C	T	0.7623	0.4449	0.3878	0.03138	0.04251	0.0541051	0.003112	0.01884	0.00514334	45.3495	23.1849	1.61893	25.1531	-	-	-	0.170887	upstream_gene_variant	RN7SL546P	-
623	PLT	1	14:104644776:T:C	14	104644776	T	C	0.6938	0.95943	-	-0.01974	-0.07008	-	0.002984	0.05369	-	10.6144	10.4308	0.71715	-	0.999823	0.999871	-	-	intron_variant	KIF26A	-
623	PLT	2	14:104782751:A:G	14	104782751	A	G	0.6892	0.8603	0.6464	0.01361	0.02341	0.0198233	0.002868	0.0268	0.00491085	9.21481	5.68188	0.417497	4.26581	0.10102	0.0369359	-	-	intergenic_variant	NA	-
623	PLT	2	14:104791892:G:A	14	104791892	G	A	0.5619	0.94795	0.5445	0.01564	0.03732	0.0143869	0.00295	0.04941	0.00545116	8.57251	6.94031	0.346728	2.08044	0.00437166	0.173559	-	-	intergenic_variant	NA	-
624	PLT	1	14:105756485:A:G	14	105756485	A	G	0.3135	0.5392	0.1216	0.0331	0.04245	0.0241539	0.002859	0.01941	0.00664317	33.8069	30.2708	1.54149	3.5575	0.352478	0.270862	-	-	intron_variant	BRF1	-
624	PLT	1	14:105757392:T:C	14	105757392	T	C	0.3132	0.3343	0.1145	0.03315	0.03546	0.0243141	0.002859	0.019	0.00655537	33.787	30.3595	1.20763	3.68184	0.289197	0.33159	-	-	intron_variant	BRF1	-
624	PLT	1	14:105758217:A:C	14	105758217	A	C	0.3133	0.348	0.1144	0.03304	0.03514	0.0243527	0.002859	0.01892	0.0065547	33.6073	30.1646	1.19881	3.69259	0.182276	0.205954	-	-	intron_variant	BRF1	-
624	PLT	2	14:105457161:T:C	14	105457161	T	C	0.1232	0.5228	0.1992	-0.02569	-0.01577	-0.0103068	0.00404	0.01862	0.00534153	9.49471	9.6921	0.401177	1.27034	0.0485273	0.116464	-	-	5_prime_UTR_variant	C14orf79	-
624	PLT	2	14:105457282:G:A	14	105457282	G	A	0.1231	0.2413	0.1507	-0.02565	-0.03631	-0.010545	0.004041	0.0208	0.00563225	9.93554	9.6597	1.09222	1.21345	0.138085	0.10983	-	-	5_prime_UTR_variant	C14orf79	-
624	PLT	2	14:105484284:C:T	14	105484284	C	T	0.1307	0.5896	0.2016	-0.02534	-0.01115	-0.0103785	0.003941	0.01905	0.00524263	9.63827	9.89368	0.253098	1.32108	0.0454222	0.104989	-	-	intron_variant	CDCA4	-
624	PLT	2	14:105487817:G:T	14	105487817	G	T	0.1305	0.5696	0.2033	-0.02548	-0.01551	-0.0105252	0.003945	0.01903	0.00524811	9.85263	9.97662	0.381894	1.34768	0.0594108	0.117233	-	-	upstream_gene_variant	CDCA4	Skin_Not_Sun_Exposed_Suprapubic(0.998);Skin_Sun_Exposed_Lower_leg(0.959)
627	PLT	1	15:39269648:A:G	15	39269648	A	G	0.432	0.4408	0.3295	0.03723	0.03433	0.0395357	0.002706	0.01895	0.00488852	57.281	42.343	1.15461	15.2152	0.11253	0.126069	-	0.00847633	intron_variant	RP11-624L4.1	-
627	PLT	1	15:39269649:C:T	15	39269649	C	T	0.432	0.4408	0.3295	0.03723	0.03433	0.0395357	0.002706	0.01895	0.00488852	57.281	42.343	1.15461	15.2152	0.11253	0.126069	-	0.00847633	intron_variant	RP11-624L4.1	-
627	PLT	1	15:39274752:T:G	15	39274752	T	G	0.4344	0.8088	0.3481	0.03727	0.02615	0.038133	0.002697	0.02537	0.00489393	56.1352	42.7086	0.519044	14.1804	0.0106319	0.28496	-	0.000821225	intron_variant	RP11-624L4.1	-
628	PLT	1	15:39742028:C:T	15	39742028	C	T	0.008477	-	-	0.07457	0.05319	-	0.01301	0.1658	-	8.02191	8.0026	0.125892	-	0.919296	0.917719	-	-	regulatory_region_variant	NA	-
629	PLT	1	15:44027885:T:C	15	44027885	T	C	0.02563	-	-	0.1499	-0.02435	-	0.008489	0.1963	-	68.8871	69.0551	0.0451404	-	0.68932	0.686499	-	-	intron_variant	CATSPER2P1,RNU6-354P	Esophagus_Mucosa(0.154);Pancreas(0.130);Skin_Not_Sun_Exposed_Suprapubic(0.443);Stomach(0.140);Thyroid(0.281);Thyroid(0.713);Thyroid(0.161)
629	PLT	1	15:44028047:C:T	15	44028047	C	T	0.02402	-	-	0.1517	-0.05549	-	0.008671	0.206	-	67.6022	67.8065	0.103669	-	0.223808	0.225614	-	-	intron_variant	CATSPER2P1,RNU6-354P	Artery_Tibial(0.118);Skin_Not_Sun_Exposed_Suprapubic(0.161);Skin_Not_Sun_Exposed_Suprapubic(0.368);Skin_Not_Sun_Exposed_Suprapubic(0.158);Skin_Sun_Exposed_Lower_leg(0.258);Thyroid(0.511)
629	PLT	2	15:42226255:C:T	15	42226255	C	T	0.7129	0.5269	0.5874	-0.02749	0.01101	-0.00988702	0.002935	0.01925	0.00449	18.2513	20.1241	0.246143	1.55807	0.189996	0.161471	-	-	intron_variant	EHD4	Esophagus_Mucosa(0.439);Esophagus_Muscularis(0.266);Muscle_Skeletal(0.230);Nerve_Tibial(0.262);Stomach(0.257)
629	PLT	2	15:42229838:G:C	15	42229838	G	C	0.2885	0.4955	0.3721	0.02775	-0.01504	0.00887029	0.002931	0.01926	0.00439848	17.971	20.5438	0.361645	1.35922	0.350723	0.360572	-	-	intron_variant	EHD4	Esophagus_Mucosa(0.293);Esophagus_Muscularis(0.189);Muscle_Skeletal(0.355);Nerve_Tibial(0.236);Stomach(0.404)
629	PLT	2	15:42234874:T:A	15	42234874	T	A	0.2885	0.4931	0.3735	0.0276	-0.01433	0.00886526	0.002931	0.0193	0.00438384	17.8199	20.3316	0.339332	1.36502	0.22672	0.237953	-	-	non_coding_transcript_exon_variant	EHD4	Esophagus_Mucosa(0.259);Esophagus_Muscularis(0.537);Muscle_Skeletal(0.401);Nerve_Tibial(0.309);Stomach(0.299)
629	PLT	2	15:42235032:A:G	15	42235032	A	G	0.2885	0.4942	0.372	0.02759	-0.0143	0.00883974	0.002931	0.01928	0.00435442	17.7844	20.3175	0.33888	1.37314	0.223174	0.231004	-	-	non_coding_transcript_exon_variant	EHD4	-
629	PLT	3	15:42237991:G:A	15	42237991	G	A	0.1034	0.0852	0.05883	-0.04084	-0.01579	-0.00968803	0.004339	0.03252	0.00868819	18.3058	20.3139	0.202533	0.577056	0.226267	0.254484	-	-	intron_variant	EHD4	Thyroid(0.445)
629	PLT	3	15:42269833:G:T	15	42269833	G	T	0.1033	0.05604	0.05615	-0.03973	-0.06059	-0.0118254	0.004337	0.04015	0.00894749	18.3488	19.2877	0.881816	0.729818	0.101651	0.0361172	-	-	intron_variant	CTD-2382E5.1,PLA2G4E	-
632	PLT	1	15:50575812:A:C	15	50575812	A	C	0.4053	0.08119	-	-0.02018	0.003824	-	0.002713	0.03945	-	12.9119	12.9913	0.0349019	-	0.0960071	0.100665	-	-	intron_variant	GABPB1	-
632	PLT	1	15:50648339:T:C	15	50648339	T	C	0.4056	0.3295	-	-0.02014	0.02138	-	0.002695	0.01985	-	12.413	13.1061	0.550606	-	0.244635	0.145187	-	-	non_coding_transcript_exon_variant	CTD-3110H11.1,GABPB1,GABPB1-AS1,MIR4712	Adipose_Subcutaneous(0.500);Adipose_Visceral_Omentum(0.500);Adrenal_Gland(0.500);Artery_Aorta(0.500);Artery_Coronary(0.500);Artery_Tibial(0.500);Brain_Amygdala(0.355);Brain_Anterior_cingulate_cortex_BA24(0.496);Brain_Caudate_basal_ganglia(0.500);Brain_Cerebellar_Hemisphere(0.500);Brain_Cerebellum(0.500);Brain_Cortex(0.500);Brain_Frontal_Cortex_BA9(0.501);Brain_Hippocampus(0.498);Brain_Hypothalamus(0.500);Brain_Nucleus_accumbens_basal_ganglia(0.500);Brain_Putamen_basal_ganglia(0.500);Brain_Spinal_cord_cervical_c-1(0.500);Brain_Substantia_nigra(0.500);Breast_Mammary_Tissue(0.500);Cells_EBV-transformed_lymphocytes(0.500);Esophagus_Gastroesophageal_Junction(0.500);Esophagus_Mucosa(0.500);Esophagus_Muscularis(0.500);Heart_Atrial_Appendage(0.500);Heart_Left_Ventricle(0.500);Kidney_Cortex(0.456);Liver(0.500);Lung(0.500);Minor_Salivary_Gland(0.500);Muscle_Skeletal(0.500);Nerve_Tibial(0.398);Nerve_Tibial(0.500);Ovary(0.500);Pancreas(0.500);Pituitary(0.500);Prostate(0.500);Skin_Not_Sun_Exposed_Suprapubic(0.500);Skin_Sun_Exposed_Lower_leg(0.500);Small_Intestine_Terminal_Ileum(0.500);Spleen(0.500);Stomach(0.501);Testis(0.500);Thyroid(0.500);Uterus(0.501);Vagina(0.501);Whole_Blood(0.501)
632	PLT	2	15:50353277:T:G	15	50353277	T	G	0.2387	0.07987	0.2768	0.02297	0.01427	0.00152972	0.003122	0.03459	0.0048406	9.71579	12.7271	0.16753	0.123789	0.0953077	0.119202	-	-	intron_variant	ATP8B4	-
632	PLT	2	15:50357743:G:T	15	50357743	G	T	0.2379	0.07026	0.2517	0.02297	0.0156	0.000622515	0.003123	0.03706	0.00495972	9.54	12.7195	0.171469	0.0457013	0.095195	0.123869	-	-	intron_variant	ATP8B4	-
632	PLT	2	15:50381469:A:T	15	50381469	A	T	0.2393	0.04469	0.2116	0.02296	0.02845	-0.00377289	0.003113	0.05076	0.00516715	8.60363	12.7859	0.240218	0.332279	0.107778	0.10529	-	-	intron_variant	ATP8B4	-
632	PLT	2	15:50388340:T:G	15	50388340	T	G	0.2515	0.04548	0.2131	0.02286	0.02952	-0.00366491	0.003063	0.05057	0.00517004	8.92518	13.0737	0.252284	0.320207	0.104384	0.101902	-	-	intron_variant	ATP8B4	-
633	PLT	1	15:57167879:C:T	15	57167879	C	T	0.7953	0.1653	0.5004	0.03173	0.06177	0.00505301	0.003306	0.02769	0.00442125	16.8918	21.0875	1.59013	0.596735	0.117957	0.0706322	-	-	intron_variant	ZNF280D	-
633	PLT	1	15:57178132:C:T	15	57178132	C	T	0.7931	0.1647	0.5151	0.0316	0.06362	0.00429625	0.003292	0.02776	0.00435681	16.4697	21.0931	1.6592	0.489342	0.121986	0.0852255	-	-	intron_variant	ZNF280D	-
633	PLT	1	15:57179300:A:G	15	57179300	A	G	0.2042	0.8203	0.451	-0.03186	-0.04899	-0.00486536	0.003307	0.02646	0.00424385	16.5191	21.2412	1.19313	0.599274	0.108259	0.131467	-	-	non_coding_transcript_exon_variant	ZNF280D	-
633	PLT	1	15:57181212:A:C	15	57181212	A	C	0.2051	0.8212	0.4389	-0.03177	-0.04684	-0.00505669	0.003302	0.02649	0.00434335	16.7135	21.1877	1.11337	0.612027	0.0797147	0.108093	-	-	intron_variant	ZNF280D	-
633	PLT	1	15:57184307:G:A	15	57184307	G	A	0.7814	0.1627	0.5122	0.03148	0.05957	0.00424343	0.003226	0.02781	0.00436154	17.0472	21.7692	1.49227	0.480707	0.194346	0.191442	-	-	intron_variant	ZNF280D	-
633	PLT	1	15:57185969:A:G	15	57185969	A	G	0.216	0.8238	0.4387	-0.0317	-0.04715	-0.00503825	0.00324	0.02656	0.00434738	17.3633	21.8796	1.11998	0.6082	0.192489	0.271608	-	-	intron_variant	ZNF280D	-
634	PLT	1	15:60013172:G:C	15	60013172	G	C	0.4702	0.4219	0.8222	0.01563	0.01344	0.00982222	0.002685	0.01894	0.00583735	8.79425	8.23346	0.320621	1.03413	0.0576693	0.131625	-	-	intergenic_variant	NA	-
634	PLT	1	15:60015899:C:T	15	60015899	C	T	0.5054	0.3905	0.822	0.01629	0.03235	0.0100997	0.002684	0.01917	0.00583885	9.80883	8.8912	1.03857	1.0774	0.700233	0.569394	-	-	intergenic_variant	NA	-
635	PLT	1	15:63341996:T:C	15	63341996	T	C	0.7001	0.4022	0.356	0.05424	0.07188	0.0235589	0.0029	0.01869	0.00468257	78.8904	77.3334	3.92043	6.31207	1	1	-	-	intron_variant	RP11-244F12.3,TPM1	-
635	PLT	2	15:63363490:T:C	15	63363490	T	C	0.02568	-	-	0.07287	0.128	-	0.007791	0.1495	-	20.2011	20.07	0.406831	-	0.999998	0.999999	-	-	3_prime_UTR_variant	RP11-244F12.2,TPM1	-
635	PLT	3	15:63340292:C:T	15	63340292	C	T	0.8311	0.8078	-	0.06718	0.04632	-	0.003556	0.02293	-	79.5897	78.8772	1.36274	-	-	0.731827	-	-	non_coding_transcript_exon_variant	RP11-244F12.3,TPM1	Adipose_Visceral_Omentum(0.175)
635	PLT	3	15:63341238:G:C	15	63341238	G	C	0.167	0.1755	-	-0.06746	-0.06748	-	0.003569	0.02392	-	80.6895	78.9565	2.31999	-	-	0.268173	-	-	non_coding_transcript_exon_variant	RP11-244F12.3,TPM1	Adipose_Visceral_Omentum(0.349)
635	PLT	4	15:63347363:T:G	15	63347363	T	G	0.8053	0.7224	-	0.03107	-0.07169	-	0.003355	0.02062	-	17.0314	19.6927	3.29449	-	-	0.119317	-	-	intron_variant	TPM1	-
635	PLT	4	15:63357852:T:G	15	63357852	T	G	0.8052	0.7984	-	0.03098	-0.05324	-	0.003354	0.02307	-	17.8972	19.5949	1.67752	-	-	0.100569	-	-	intron_variant	RP11-244F12.2,TPM1	-
636	PLT	1	15:65170949:C:T	15	65170949	C	T	0.1378	0.1627	0.7296	0.07547	0.05577	0.0400293	0.003863	0.02449	0.00479707	93.3382	84.2708	1.64262	16.1457	0.68253	0.209441	-	-	intron_variant	AC069368.3	-
636	PLT	1	15:65176192:G:T	15	65176192	G	T	0.1377	0.1634	0.733	0.07559	0.05935	0.0408909	0.003864	0.02443	0.00483721	94.4921	84.4921	1.82033	16.5484	0.128591	0.282447	-	-	intron_variant	AC069368.3	-
636	PLT	1	15:65179287:C:G	15	65179287	C	G	0.1379	0.164	0.7337	0.07551	0.05885	0.0411043	0.003861	0.02441	0.00483532	94.7077	84.4451	1.79824	16.7253	0.165443	0.337958	-	-	intron_variant	AC069368.3	-
636	PLT	2	15:65036801:G:A	15	65036801	G	A	0.02999	0.1823	0.02121	0.0637	0.05795	0.0266451	0.007748	0.02341	0.0132541	16.6482	15.6968	1.87591	1.35266	0.0222858	0.118277	-	-	intron_variant	RBPMS2	-
636	PLT	2	15:65056959:A:G	15	65056959	A	G	0.03083	0.2118	0.0224	0.06459	0.06962	0.027965	0.007665	0.02215	0.0130787	18.2583	16.4488	2.77687	1.48811	0.970026	0.768552	-	-	intron_variant	MIR1272,RBPMS2	-
636	PLT	3	15:65174438:C:A	15	65174438	C	A	0.01137	-	-	0.07556	-0.08637	-	0.01186	0.24	-	9.65404	9.72629	0.143307	-	0.995014	0.982072	-	-	intron_variant	AC069368.3	-
636	PLT	4	15:65188896:A:G	15	65188896	A	G	0.007264	-	-	-0.1081	0.252	-	0.01525	0.2817	-	11.6844	11.8679	0.430605	-	0.999457	0.999896	-	-	intron_variant	AC069368.3,RN7SL348P	-
636	PLT	5	15:65164930:G:A	15	65164930	G	A	0.1406	0.164	0.7462	0.07406	0.08086	0.0401585	0.003829	0.02445	0.00493595	92.8633	82.6222	3.02573	15.3885	-	-	-	0.188806	intron_variant	AC069368.3,PLEKHO2	-
636	PLT	5	15:65165459:G:A	15	65165459	G	A	0.1407	0.1643	0.7462	0.07402	0.08053	0.04016	0.003829	0.02447	0.00493594	92.7747	82.5342	3.00068	15.3896	-	-	-	0.172821	intron_variant	AC069368.3	Cells_Cultured_fibroblasts(0.113)
636	PLT	5	15:65165887:C:T	15	65165887	C	T	0.1405	0.1208	0.7467	0.07426	0.09877	0.040068	0.00383	0.0283	0.0049218	93.1791	83.0199	3.31621	15.4064	-	-	-	0.174605	intron_variant	AC069368.3	-
636	PLT	5	15:65165956:C:G	15	65165956	C	G	0.1406	0.164	0.7469	0.07404	0.08047	0.0401031	0.00383	0.02445	0.00493077	92.7305	82.5357	3.00105	15.3788	-	-	-	0.157514	intron_variant	AC069368.3	Cells_Cultured_fibroblasts(0.113)
636	PLT	5	15:65166346:T:C	15	65166346	T	C	0.1405	0.1207	0.7466	0.07426	0.09824	0.0401668	0.00383	0.0283	0.00492064	93.2757	83.0199	3.28584	15.4854	-	-	-	0.306246	intron_variant	AC069368.3	-
637	PLT	1	15:66910295:A:G	15	66910295	A	G	0.4477	0.3931	0.1691	0.01883	-0.0132	-0.00455467	0.002671	0.01911	0.00564081	8.41828	11.7467	0.310043	0.377364	0.0655143	0.209403	-	-	intron_variant	RP11-321F6.1	-
637	PLT	1	15:66911126:C:T	15	66911126	C	T	0.4431	0.2796	0.1198	0.01892	-0.01484	-0.00749121	0.002676	0.02095	0.00648559	8.62507	11.8106	0.319913	0.605429	0.100832	0.233867	-	-	intron_variant	RP11-321F6.1	-
637	PLT	1	15:66911127:C:A	15	66911127	C	A	0.4432	0.3683	0.1201	0.01901	-0.03841	-0.00768989	0.002676	0.01935	0.0064782	8.20838	11.9162	1.32658	0.628541	0.599435	0.301743	-	-	intron_variant	RP11-321F6.1	-
637	PLT	1	15:66911298:C:T	15	66911298	C	T	0.444	0.2796	0.1198	0.01882	-0.01499	-0.00749121	0.002674	0.02095	0.00648559	8.54745	11.7104	0.323954	0.605429	0.0815655	0.191258	-	-	intron_variant	RP11-321F6.1	-
637	PLT	1	15:66922946:A:G	15	66922946	A	G	0.4801	0.1593	0.6449	-0.01838	0.06361	-0.00269633	0.00267	0.0264	0.00453694	8.70863	11.2348	1.79654	0.257819	0.140154	0.0352471	-	-	intron_variant	RP11-321F6.1	-
640	PLT	1	15:72779424:T:A	15	72779424	T	A	0.06872	0.117	0.09508	0.03653	-0.0008759	0.0193043	0.005257	0.02802	0.0071886	11.9303	11.4338	0.0109676	2.14001	0.423163	0.24668	-	-	intron_variant	ARIH1	-
641	PLT	1	15:73653485:A:G	15	73653485	A	G	0.2256	0.5983	0.1059	-0.01844	-0.02119	-0.0157215	0.003176	0.01889	0.00691698	9.5904	8.19405	0.581756	1.63765	0.525682	0.327472	-	-	intron_variant	HCN4	-
641	PLT	1	15:73663040:C:T	15	73663040	C	T	0.7739	0.3969	-	0.01816	0.01554	-	0.003173	0.01894	-	8.1272	7.98096	0.385167	-	0.106636	0.211708	-	-	upstream_gene_variant	HCN4	-
641	PLT	1	15:73668046:T:C	15	73668046	T	C	0.2267	0.5565	0.04768	-0.01855	-0.008846	-0.0203484	0.003173	0.01871	0.0096248	9.27671	8.2985	0.196298	1.46216	0.347188	0.427824	-	-	intergenic_variant	NA	-
642	PLT	1	15:75634599:G:A	15	75634599	G	A	0.7525	0.4089	0.6477	0.02449	0.04242	0.0197675	0.003084	0.0188	0.00543689	18.3804	14.6977	1.61895	3.55735	0.155884	-	-	-	upstream_gene_variant	COMMD4,NEIL1	-
642	PLT	1	15:75634759:G:A	15	75634759	G	A	0.7524	0.4039	0.6472	0.02435	0.04468	0.0197823	0.003083	0.01886	0.00543567	18.3029	14.5481	1.74874	3.56331	0.14394	-	-	-	upstream_gene_variant	COMMD4,NEIL1	Adipose_Visceral_Omentum(0.203)
642	PLT	1	15:75718669:G:T	15	75718669	G	T	0.1957	0.5459	0.1675	-0.02843	-0.02589	-0.0201785	0.003357	0.01847	0.00562836	19.5151	16.6059	0.793187	3.47251	0.124072	-	-	-	intron_variant	SIN3A	-
642	PLT	2	15:75294917:G:A	15	75294917	G	A	0.7595	0.1191	0.2605	0.02202	0.0003022	0.0145603	0.003118	0.03442	0.00486979	13.3231	11.7855	0.00305301	2.55432	0.182683	-	-	-	intron_variant	SCAMP5	Adrenal_Gland(0.274)
642	PLT	2	15:75308650:C:T	15	75308650	C	T	0.7588	0.1194	0.2667	0.02195	0.0004099	0.0142785	0.003114	0.03443	0.00481417	13.224	11.7436	0.00414501	2.52033	0.141371	-	-	-	intron_variant	SCAMP5	-
642	PLT	2	15:75320433:G:T	15	75320433	G	T	0.2398	0.5455	0.663	-0.02201	-0.01132	-0.0129139	0.00312	0.01839	0.00457617	12.9706	11.7614	0.269064	2.32124	0.167035	-	-	-	intron_variant	PPCDC,RP11-151H2.1	-
642	PLT	2	15:75333494:G:A	15	75333494	G	A	0.7596	0.121	0.2848	0.02201	-0.008627	0.0158753	0.003117	0.03421	0.0047526	13.8496	11.7826	0.0964197	3.0774	0.403853	-	-	-	intron_variant	PPCDC	Adrenal_Gland(0.148)
642	PLT	3	15:75670079:C:T	15	75670079	C	T	0.1303	0.3588	-	-0.03152	-0.03201	-	0.00396	0.01879	-	15.4024	14.763	1.05324	-	-	0.514216	-	-	intron_variant	SIN3A	-
642	PLT	3	15:75871521:C:T	15	75871521	C	T	0.13	0.3369	-	-0.03116	-0.03208	-	0.003963	0.01936	-	15.0299	14.425	1.01093	-	-	0.293288	-	-	5_prime_UTR_variant	CTD-2323K18.1,PTPN9	-
645	PLT	1	15:81599355:C:G	15	81599355	C	G	0.0917	0.2707	0.1951	0.02356	-0.01441	0.0203936	0.004562	0.02016	0.00536849	9.19532	6.61761	0.323541	3.83737	0.134245	0.0248859	-	-	intron_variant	IL16,RP11-761I4.4,STARD5	-
645	PLT	1	15:81599443:A:G	15	81599443	A	G	0.09288	0.2597	0.1959	0.02347	-0.0153	0.0200393	0.004536	0.0203	0.00536031	9.10353	6.64029	0.345792	3.73247	0.117482	0.0262518	-	-	intron_variant	IL16,RP11-761I4.4,STARD5	-
645	PLT	1	15:81599791:G:C	15	81599791	G	C	0.09171	0.2578	0.195	0.02351	-0.01819	0.0204037	0.004562	0.02034	0.00536837	9.10045	6.59219	0.430435	3.84081	0.147963	0.0235583	-	-	intron_variant	IL16,RP11-761I4.4,STARD5	-
646	PLT	1	15:85361644:A:G	15	85361644	A	G	0.5197	0.8207	0.7704	0.01522	-0.05098	0.00781321	0.002655	0.02521	0.00563279	7.56655	8.00474	1.36498	0.781431	-	0.139813	-	-	intron_variant	ALPK3	-
647	PLT	1	15:86180227:C:G	15	86180227	C	G	0.1371	0.0173	-	-0.02313	-0.0757	-	0.003838	0.08739	-	8.86265	8.77606	0.413004	-	-	0.104004	-	-	intron_variant	AKAP13,RP11-815J21.4	-
649	PLT	1	15:90345335:G:A	15	90345335	G	A	0.08217	0.01139	-	0.0267	0.09425	-	0.004793	0.08877	-	7.71851	7.59546	0.540069	-	0.884398	0.862631	-	-	intron_variant	ANPEP	-
650	PLT	1	15:91505779:G:C	15	91505779	G	C	0.1329	0.1226	0.4847	-0.04609	-0.01873	-0.015822	0.003906	0.02798	0.00439584	28.4896	31.4075	0.298228	3.49613	0.036012	0.129494	-	-	3_prime_UTR_variant	PRC1,PRC1-AS1,RCCD1	Brain_Anterior_cingulate_cortex_BA24(0.193);Brain_Hypothalamus(0.168)
650	PLT	1	15:91507495:G:A	15	91507495	G	A	0.128	0.139	0.5013	-0.04688	-0.03386	-0.0169885	0.003967	0.02641	0.00434363	29.5566	31.4989	0.699381	4.03686	0.270821	0.207091	-	-	upstream_gene_variant	PRC1,PRC1-AS1,RCCD1	Artery_Aorta(0.118);Artery_Tibial(0.102);Lung(0.113);Skin_Sun_Exposed_Lower_leg(0.173)
650	PLT	1	15:91512267:G:T	15	91512267	G	T	0.1287	0.1381	0.4971	-0.04649	-0.0434	-0.016205	0.003962	0.02643	0.00423992	28.8582	31.0688	0.997511	3.87821	0.126585	0.0820134	-	-	intron_variant	PRC1,PRC1-AS1	Skin_Not_Sun_Exposed_Suprapubic(0.110)
650	PLT	1	15:91513157:T:A	15	91513157	T	A	0.1287	0.1401	0.4955	-0.04645	-0.0398	-0.0165075	0.003962	0.02626	0.00429788	28.991	31.017	0.887337	3.91147	0.100444	0.072989	-	-	intron_variant	PRC1,PRC1-AS1	Skin_Not_Sun_Exposed_Suprapubic(0.110)
650	PLT	1	15:91528070:C:G	15	91528070	C	G	0.1289	0.1415	0.4942	-0.04654	-0.03987	-0.0159743	0.00396	0.02611	0.00428101	28.6929	31.1641	0.897015	3.72035	0.0954525	0.100374	-	-	intron_variant	PRC1,PRC1-AS1	Esophagus_Mucosa(0.103);Lung(0.318)
652	PLT	1	15:99248041:G:A	15	99248041	G	A	0.1431	0.2334	0.2146	-0.04579	-0.07129	-0.0301025	0.003785	0.02154	0.00512945	41.1135	32.9644	3.0296	8.35696	0.0232384	0.445245	-	0.03322	intron_variant	IGF1R	-
652	PLT	1	15:99248132:G:T	15	99248132	G	T	0.1434	0.2291	0.1903	-0.0458	-0.0751	-0.0340468	0.00378	0.02157	0.00536046	43.3135	33.0631	3.30254	9.67108	0.976762	0.554755	-	0.96676	intron_variant	IGF1R	-
653	PLT	1	16:524305:T:G	16	524305	T	G	0.07729	0.2208	0.1082	0.07807	-0.002481	0.0279858	0.004939	0.02152	0.0061418	49.5874	55.5542	0.0418105	5.28413	0.130057	0.174289	-	0.0191802	intron_variant	RAB11FIP3	-
653	PLT	1	16:530720:G:A	16	530720	G	A	0.07749	0.1312	0.105	0.07795	0.02165	0.0284664	0.00494	0.02649	0.00618453	51.1911	55.3649	0.383248	5.3801	0.143979	0.138863	-	0.0221295	intron_variant	RAB11FIP3	-
653	PLT	2	16:737793:G:A	16	737793	G	A	0.2543	0.5343	0.6865	-0.02086	-0.02094	-0.00667956	0.003049	0.01846	0.00500866	10.4793	11.1061	0.590659	0.739133	0.217516	0.128004	-	-	intron_variant	FBXL16,JMJD8,LA16c-313D11.12,STUB1,WDR24	Skin_Not_Sun_Exposed_Suprapubic(0.118)
653	PLT	2	16:740466:A:G	16	740466	A	G	0.2583	0.8298	0.7198	-0.0216	-0.02566	-0.00526725	0.003035	0.02819	0.00482321	10.5643	11.9573	0.440465	0.560974	0.576195	0.661933	-	-	non_coding_transcript_exon_variant	FBXL16,LA16c-313D11.12,WDR24	Adipose_Visceral_Omentum(0.712);Ovary(0.282);Ovary(0.379);Testis(0.471)
653	PLT	2	16:740881:A:T	16	740881	A	T	0.2539	0.642	0.6873	-0.02081	-0.007144	-0.00669857	0.003053	0.0199	0.00504072	10.1241	11.0294	0.14291	0.735458	0.103157	0.107862	-	-	non_coding_transcript_exon_variant	FBXL16,LA16c-313D11.12,WDR24	-
653	PLT	3	16:532279:C:G	16	532279	C	G	0.5147	0.1775	0.2121	-0.02689	0.02394	-0.0138586	0.002656	0.02579	0.00515446	23.2756	23.3652	0.451894	2.14425	0.102413	-	-	-	intron_variant	RAB11FIP3	-
654	PLT	1	16:1114258:A:G	16	1114258	A	G	0.2311	0.05995	-	0.01805	0.0076	-	0.003129	0.04148	-	8.09071	8.09732	0.0682245	-	0.0965862	0.10725	-	-	non_coding_transcript_exon_variant	AC009041.1,RP11-161M6.5,SSTR5-AS1	-
654	PLT	1	16:1116213:G:A	16	1116213	G	A	0.2448	0.131	-	0.01767	-0.02037	-	0.003082	0.02713	-	7.69875	8.00656	0.344136	-	0.103934	0.0933149	-	-	non_coding_transcript_exon_variant	AC009041.1,RP11-161M6.5,SSTR5-AS1	-
654	PLT	1	16:1118643:G:A	16	1118643	G	A	0.2275	0.0415	-	0.01817	-0.02838	-	0.003153	0.04932	-	7.95821	8.08225	0.247949	-	0.101656	0.102106	-	-	intron_variant	AC009041.1,RP11-161M6.5,SSTR5,SSTR5-AS1	-
654	PLT	1	16:1120698:C:T	16	1120698	C	T	0.227	0.3692	-	0.01826	-0.01879	-	0.003157	0.02039	-	7.60607	8.13693	0.447607	-	0.146894	0.113179	-	-	intron_variant	AC009041.1,RP11-161M6.5,SSTR5,SSTR5-AS1	Heart_Left_Ventricle(0.112)
654	PLT	1	16:1121226:G:T	16	1121226	G	T	0.2418	0.1458	-	0.01786	-0.01732	-	0.003096	0.0261	-	7.79561	8.09762	0.295039	-	0.11738	0.110964	-	-	intron_variant	AC009041.1,RP11-161M6.5,SSTR5,SSTR5-AS1	Heart_Atrial_Appendage(0.352)
655	PLT	1	16:2086421:C:T	16	2086421	C	T	0.006812	-	-	0.09401	-	-	0.01606	-	-	8.31804	8.31801	-	-	0.992252	-	-	-	missense_variant	NTHL1,SLC9A3R2	-
656	PLT	1	16:4327174:C:T	16	4327174	C	T	0.5237	0.5677	0.6439	-0.02226	-0.01807	0.00120088	0.002661	0.01854	0.00616306	13.7474	16.222	0.481836	0.0728816	0.103149	0.113298	-	-	upstream_gene_variant	TFAP4	-
656	PLT	1	16:4330570:A:G	16	4330570	A	G	0.5238	0.5637	0.6619	-0.02225	-0.01414	-0.00219714	0.002661	0.01858	0.00619251	14.3974	16.2082	0.350045	0.141021	0.0839469	0.108348	-	-	intergenic_variant	NA	-
656	PLT	1	16:4332858:C:T	16	4332858	C	T	0.5231	0.5319	0.6653	-0.02229	-0.02362	-0.00139342	0.002667	0.0187	0.00656886	14.63	16.1942	0.684969	0.0798717	0.139432	0.114803	-	-	intergenic_variant	NA	-
656	PLT	1	16:4345448:T:C	16	4345448	T	C	0.5258	0.4171	-	-0.02194	-0.01676	-	0.002666	0.0193	-	15.8765	15.7261	0.414338	-	0.124426	0.0427814	-	-	intergenic_variant	NA	-
656	PLT	2	16:4048020:G:A	16	4048020	G	A	0.1007	0.02193	0.06763	-0.034	-0.02889	-0.018345	0.004417	0.07086	0.0084436	14.3404	13.8579	0.165268	1.52569	0.772191	0.719852	-	-	intron_variant	ADCY9	-
656	PLT	2	16:4049840:G:A	16	4049840	G	A	0.1119	0.02365	0.06872	-0.03208	-0.01819	-0.0180843	0.004214	0.06868	0.00835525	14.1212	13.5712	0.101756	1.51667	0.194687	0.209659	-	-	intron_variant	ADCY9	-
656	PLT	3	16:5020514:T:C	16	5020514	T	C	0.462	0.2709	0.2076	-0.02355	0.009365	-0.0140724	0.002702	0.02134	0.00522919	18.1483	17.5394	0.179948	2.14745	0.591428	0.567024	-	-	intron_variant	SEC14L5	-
656	PLT	3	16:5020954:C:A	16	5020954	C	A	0.4578	0.2645	0.2074	-0.02324	0.006357	-0.013964	0.002702	0.02153	0.00522742	17.7865	17.1024	0.114756	2.12172	0.211352	0.243242	-	-	intron_variant	SEC14L5	-
656	PLT	3	16:5023061:T:G	16	5023061	T	G	0.4652	0.2667	0.2065	-0.02233	0.007744	-0.0142636	0.002702	0.0215	0.00519229	16.7457	15.8521	0.143448	2.22091	0.152995	0.137057	-	-	intron_variant	SEC14L5	Whole_Blood(0.542)
656	PLT	4	16:4515334:C:G	16	4515334	C	G	0.8872	0.97934	-	-0.03903	-0.07768	-	0.004186	0.08299	-	20.0953	19.9504	0.456845	-	-	0.384885	-	-	intron_variant	NMRAL1	-
656	PLT	4	16:4524988:C:T	16	4524988	C	T	0.887	0.97921	-	-0.03909	-0.07291	-	0.004185	0.08262	-	20.1526	20.0183	0.423059	-	-	0.519486	-	-	intron_variant	HMOX2,NMRAL1	-
657	PLT	1	16:9048329:C:G	16	9048329	C	G	0.19	0.4604	0.05066	-0.02857	-0.01616	-0.0341799	0.003391	0.01845	0.00938615	19.3517	16.4437	0.418967	3.56698	0.0880042	0.102391	-	-	intron_variant	USP7	-
657	PLT	1	16:9050009:T:A	16	9050009	T	A	0.1889	0.4098	0.04921	-0.02857	-0.02036	-0.0349326	0.003398	0.01863	0.0094599	19.5031	16.3794	0.561529	3.65388	0.104489	0.0881149	-	-	intron_variant	USP7	-
657	PLT	1	16:9050637:A:C	16	9050637	A	C	0.1872	0.4096	0.05624	-0.02902	-0.01886	-0.0332342	0.003425	0.01877	0.00855575	20.0441	16.6213	0.501695	3.98898	0.330716	0.156436	-	-	intron_variant	USP7	-
657	PLT	1	16:9052473:C:A	16	9052473	C	A	0.189	0.4605	0.04942	-0.02873	-0.017	-0.03406	0.003398	0.01852	0.00947765	19.4226	16.5542	0.44532	3.48679	0.0970385	0.1294	-	-	intron_variant	RP11-77H9.8,USP7	-
658	PLT	1	16:11344903:C:T	16	11344903	C	T	0.2774	0.2117	0.1115	0.03211	-0.000737	0.0171067	0.00296	0.02271	0.00650509	26.8564	26.6906	0.0113915	2.06829	0.0120014	0.100313	-	-	intron_variant	RMI2,SOCS1	-
658	PLT	1	16:11347858:T:C	16	11347858	T	C	0.2914	0.4637	0.7406	0.03159	0.01686	0.0100988	0.002918	0.01844	0.00483208	24.4995	26.5859	0.443034	1.43625	0.048407	0.105067	-	-	intron_variant	RMI2,SOCS1	-
658	PLT	1	16:11357331:A:C	16	11357331	A	C	0.289	0.4315	0.7345	0.03173	0.006946	0.0121579	0.002925	0.01854	0.00484891	25.242	26.6901	0.150015	1.91492	0.204158	0.149165	-	-	intron_variant	RMI2,TNP2	-
658	PLT	1	16:11358018:G:A	16	11358018	G	A	0.2888	0.422	0.7348	0.03184	0.005987	0.0120989	0.002926	0.01857	0.00485019	25.3125	26.8513	0.126593	1.89919	0.289607	0.219703	-	-	intron_variant	RMI2,TNP2	-
658	PLT	1	16:11359680:C:T	16	11359680	C	T	0.2889	0.3901	0.735	0.03174	0.01536	0.0120523	0.002926	0.01901	0.00485866	25.4665	26.6887	0.37769	1.88217	0.232862	0.149739	-	-	intron_variant	RMI2,TNP2	-
658	PLT	1	16:11361202:A:G	16	11361202	A	G	0.2891	0.424	0.7381	0.0317	0.001561	0.0120461	0.002925	0.01869	0.00479138	24.9638	26.6414	0.0299147	1.92325	0.179307	0.131275	-	-	intron_variant	RMI2,TNP2	-
659	PLT	1	16:20956489:T:C	16	20956489	T	C	0.1527	0.2164	0.08939	-0.02056	0.01474	-0.00392422	0.003685	0.02199	0.00721002	6.37696	7.61729	0.298723	0.231914	0.0541235	0.142585	-	-	intron_variant	DNAH3	-
659	PLT	1	16:20983446:A:T	16	20983446	A	T	0.1279	0.2024	0.1304	-0.02263	-0.01805	-0.00285464	0.003991	0.02238	0.00631058	6.46458	7.84593	0.376812	0.186411	0.120079	0.285335	-	-	intron_variant	DNAH3	-
660	PLT	1	16:27394858:A:G	16	27394858	A	G	0.8643	0.96829	0.6405	-0.01919	0.004311	-0.0150437	0.003869	0.05586	0.00452317	8.48905	6.15171	0.027573	3.05489	0.0854476	0.100077	-	-	regulatory_region_variant	NA	-
660	PLT	1	16:27395178:T:C	16	27395178	T	C	0.864	0.96809	0.6402	-0.01918	0.003759	-0.0151611	0.003867	0.05583	0.00453251	8.52535	6.15167	0.0239622	3.08464	0.0920537	0.102444	-	-	regulatory_region_variant	NA	-
661	PLT	1	16:28505660:G:C	16	28505660	G	C	0.1301	0.04647	-	0.09777	0.01399	-	0.003959	0.04685	-	133.253	133.924	0.116205	-	0.997034	0.99561	-	-	non_coding_transcript_exon_variant	APOBR,CLN3	Whole_Blood(0.694)
661	PLT	2	16:29674033:T:C	16	29674033	T	C	0.06876	0.5761	0.5718	0.03531	0.05548	0.0254324	0.005264	0.01902	0.00457654	18.5583	10.7043	2.45162	7.56184	0.834392	-	-	0.41469	upstream_gene_variant	QPRT,SPN	-
661	PLT	2	16:29674823:A:G	16	29674823	A	G	0.06949	0.6635	0.5833	0.03444	0.04955	0.0252633	0.00525	0.02002	0.00461497	17.6364	10.2692	1.87541	7.35705	0.0715501	-	-	0.28034	intron_variant	QPRT,SPN	-
661	PLT	3	16:29652149:T:G	16	29652149	T	G	0.06409	0.3533	0.5501	0.03834	0.04109	0.0127904	0.005442	0.01888	0.0044269	11.495	11.7324	1.52978	2.41323	-	0.271575	-	-	upstream_gene_variant	CA5AP1	-
661	PLT	3	16:29656877:G:A	16	29656877	G	A	0.06411	0.3552	0.5565	0.03768	0.03945	0.0139353	0.005445	0.01878	0.00438696	11.8447	11.3455	1.44766	2.82666	-	0.106326	-	-	regulatory_region_variant	NA	-
661	PLT	3	16:29661294:C:T	16	29661294	C	T	0.06417	0.3864	0.6039	0.03764	0.04172	0.0141484	0.005443	0.01864	0.00434047	12.0616	11.3308	1.59846	2.95253	-	0.101622	-	-	regulatory_region_variant	NA	-
662	PLT	1	16:30868485:A:G	16	30868485	A	G	0.7346	0.7382	-	0.01853	0.00363	-	0.003007	0.02057	-	9.03702	9.14447	0.0655398	-	0.116078	0.124129	-	-	intron_variant	BCL7C	-
663	PLT	1	16:31404571:T:C	16	31404571	T	C	0.4454	0.4721	0.6632	0.02557	-0.00102	0.00547904	0.002668	0.01815	0.00460352	17.9052	21.0297	0.0199131	0.630833	0.99499	0.998191	-	-	upstream_gene_variant	ITGAD	Adipose_Subcutaneous(1.000);Adipose_Visceral_Omentum(1.000);Breast_Mammary_Tissue(1.000);Colon_Transverse(1.000);Esophagus_Muscularis(1.000);Liver(1.000);Lung(0.490);Nerve_Tibial(1.000);Skin_Not_Sun_Exposed_Suprapubic(1.000);Skin_Sun_Exposed_Lower_leg(1.000);Small_Intestine_Terminal_Ileum(0.999);Spleen(1.000);Spleen(0.999);Stomach(0.977)
665	PLT	1	16:53129665:T:C	16	53129665	T	C	0.3534	0.6109	0.584	0.01905	0.03458	0.0147493	0.002773	0.01908	0.00440991	14.0725	11.1919	1.15534	3.08403	0.108703	-	-	-	intron_variant	CHD9	-
665	PLT	1	16:53131374:C:T	16	53131374	C	T	0.3546	0.6112	0.5699	0.01919	0.03399	0.015512	0.002771	0.01907	0.00445382	14.4855	11.3615	1.12675	3.30444	0.207755	-	-	-	intron_variant	CHD9	-
665	PLT	1	16:53131406:G:A	16	53131406	G	A	0.3535	0.611	0.5698	0.01897	0.03407	0.0155045	0.002773	0.01907	0.00445252	14.2393	11.1042	1.13073	3.30335	0.131642	-	-	-	intron_variant	CHD9	-
665	PLT	1	16:53132215:T:C	16	53132215	T	C	0.3475	0.6079	0.5676	0.01968	0.02802	0.0157935	0.002786	0.019	0.00445113	14.8771	11.7907	0.852994	3.41131	0.150788	-	-	-	intron_variant	CHD9	-
665	PLT	1	16:53132216:C:T	16	53132216	C	T	0.3475	0.6079	0.5676	0.01968	0.02802	0.0157935	0.002786	0.019	0.00445113	14.8771	11.7907	0.852994	3.41131	0.150788	-	-	-	intron_variant	CHD9	-
665	PLT	2	16:53158219:A:G	16	53158219	A	G	0.3018	0.2924	0.2352	0.02491	0.04213	0.0211709	0.002913	0.02077	0.00510186	21.3479	16.9148	1.37142	4.47757	0.00912047	0.478206	-	-	intron_variant	CHD9	-
665	PLT	2	16:53371494:A:T	16	53371494	A	T	0.2962	0.1074	0.1689	0.0229	0.08464	0.0298545	0.002916	0.03229	0.00584667	20.6262	14.392	2.05745	6.48329	0.103981	0.00305661	-	0.0115604	downstream_gene_variant	RNA5SP427,snoU13	-
665	PLT	2	16:53371496:A:T	16	53371496	A	T	0.295	0.1043	0.1662	0.02277	0.08872	0.0305392	0.00292	0.03283	0.0058756	20.601	14.2012	2.16216	6.69498	0.156858	0.00222512	-	0.0175942	downstream_gene_variant	RNA5SP427,snoU13	-
665	PLT	3	16:53083404:C:A	16	53083404	C	A	0.6912	0.6475	0.3894	0.01954	0.03039	0.00688744	0.002894	0.02033	0.00456328	10.5098	10.8359	0.869803	0.882008	0.110526	0.0529313	-	-	intron_variant	RP11-467J12.4	Esophagus_Mucosa(0.570);Esophagus_Muscularis(0.769);Skin_Not_Sun_Exposed_Suprapubic(0.969);Skin_Sun_Exposed_Lower_leg(0.911)
665	PLT	3	16:53089604:C:T	16	53089604	C	T	0.6472	0.5798	0.3484	0.01888	0.03189	0.00300382	0.00279	0.01946	0.00448615	9.39599	10.8812	0.994536	0.298322	0.105416	0.515652	-	-	intron_variant	CHD9,RP11-467J12.4	-
669	PLT	1	16:78556642:A:G	16	78556642	A	G	0.7184	0.1787	0.582	0.02346	-0.02267	0.00578676	0.002957	0.02655	0.00497923	12.5402	14.6723	0.405406	0.610546	0.0174776	0.165794	-	-	intron_variant	WWOX	-
669	PLT	1	16:78558239:A:G	16	78558239	A	G	0.7361	0.2825	0.5853	0.02386	-0.02639	0.00553201	0.003019	0.02124	0.00497927	12.0004	14.566	0.669456	0.574198	0.0183545	0.126484	-	-	intron_variant	WWOX	-
669	PLT	1	16:78558321:A:G	16	78558321	A	G	0.6964	0.3918	0.5092	0.02347	-0.04071	0.00459926	0.002987	0.01913	0.00515382	11.2703	14.4064	1.47715	0.429248	0.0427308	0.110668	-	-	intron_variant	WWOX	-
669	PLT	1	16:78568416:A:G	16	78568416	A	G	0.7956	0.4926	0.7112	0.02572	-0.04464	0.00857395	0.003299	0.0184	0.005048	11.6313	14.1955	1.81637	1.04858	0.136522	0.0881824	-	-	non_coding_transcript_exon_variant	RP11-264L1.3,WWOX	-
669	PLT	1	16:78568430:C:T	16	78568430	C	T	0.8052	0.5209	0.7113	0.02681	-0.04345	0.00842958	0.003361	0.01832	0.00506808	11.9722	14.8234	1.7519	1.01656	0.478101	0.342512	-	-	non_coding_transcript_exon_variant	RP11-264L1.3,WWOX	-
669	PLT	1	16:78581138:T:C	16	78581138	T	C	0.7685	0.4594	0.7925	0.0245	-0.0464	0.0110296	0.00315	0.0187	0.00546793	12.5627	14.1319	1.88303	1.35971	0.251047	0.0647836	-	-	intron_variant	WWOX	-
670	PLT	1	16:79339531:T:C	16	79339531	T	C	0.6701	0.3174	0.3418	-0.01794	0.02902	0.00532114	0.002845	0.02016	0.00465056	5.32358	9.54256	0.82387	0.597665	0.924518	-	-	-	intergenic_variant	NA	-
670	PLT	2	16:79094389:A:G	16	79094389	A	G	0.04486	0.009768	-	0.03662	-0.03346	-	0.006415	0.09806	-	7.85543	7.94317	0.134933	-	0.827844	0.822255	-	-	intron_variant	WWOX	-
670	PLT	2	16:79100505:C:A	16	79100505	C	A	0.0457	0.1134	-	0.03424	-0.0039	-	0.006381	0.02894	-	6.7263	7.09403	0.0492456	-	0.118611	0.125149	-	-	intron_variant	WWOX	-
671	PLT	1	16:79718181:C:G	16	79718181	C	G	0.2931	0.03909	0.07009	0.02105	0.06862	0.0183109	0.002909	0.05652	0.00818013	13.5884	12.3358	0.648366	1.59875	-	0.204667	-	-	intron_variant	RP11-345M22.1	Brain_Amygdala(0.104)
671	PLT	1	16:79722913:T:C	16	79722913	T	C	0.2948	0.05919	0.07786	0.02135	0.05403	0.0130282	0.002906	0.04196	0.00777568	13.3153	12.6927	0.703629	1.02763	-	0.453733	-	-	intron_variant	RP11-345M22.1	Brain_Amygdala(0.233)
671	PLT	1	16:79746461:T:C	16	79746461	T	C	0.2937	0.03899	-	0.02082	0.06659	-	0.002908	0.05611	-	12.2566	12.0919	0.628349	-	-	0.114221	-	-	intron_variant	RP11-345M22.1,RP11-345M22.2	Brain_Amygdala(0.104)
671	PLT	1	16:79751591:C:T	16	79751591	C	T	0.3113	0.2423	0.2792	0.01969	0.05418	0.0196232	0.002862	0.02098	0.00473885	15.8921	11.2223	2.00834	4.46103	0.120885	0.0144367	-	-	intron_variant	RP11-345M22.1,RP11-345M22.2	-
671	PLT	1	16:79753976:C:T	16	79753976	C	T	0.3112	0.2475	0.2727	0.02006	0.04784	0.0196362	0.002864	0.02085	0.00477796	16.1041	11.6048	1.66229	4.40219	0.141009	0.0353515	-	-	intron_variant	RP11-345M22.1,RP11-345M22.2	-
671	PLT	1	16:79754440:A:T	16	79754440	A	T	0.3048	0.1153	0.2547	0.01989	0.08363	0.0200805	0.002884	0.02937	0.00490813	15.7293	11.2738	2.35587	4.36753	0.314862	0.0187175	-	-	intron_variant	RP11-345M22.1,RP11-345M22.2	-
671	PLT	1	16:79755446:G:A	16	79755446	G	A	0.3046	0.206	0.2618	0.02036	0.05318	0.019864	0.002887	0.02264	0.00482005	16.2566	11.7545	1.72522	4.42362	0.245838	0.0556346	-	-	non_coding_transcript_exon_variant	RP11-345M22.1,RP11-345M22.2	-
672	PLT	1	16:81870969:C:T	16	81870969	C	T	0.1366	0.01623	0.04378	-0.04043	-0.05612	0.00750551	0.003858	0.09432	0.010051	20.8105	24.9695	0.258182	0.34178	0.236917	0.437078	-	-	intron_variant	PLCG2	-
672	PLT	1	16:81875157:T:C	16	81875157	T	C	0.144	0.1037	0.04117	-0.03898	-0.01306	0.00696872	0.003774	0.02979	0.0103628	20.5127	24.2812	0.179736	0.29992	0.135131	0.163689	-	-	intron_variant	PLCG2	-
673	PLT	1	16:83978401:C:A	16	83978401	C	A	0.3245	0.1013	0.6828	-0.01987	0.02173	-0.0114862	0.002861	0.03238	0.00581982	11.6792	11.4224	0.299157	1.31495	0.477523	0.299964	-	-	intron_variant	OSGIN1,RP11-505K9.4	-
673	PLT	1	16:83978402:A:G	16	83978402	A	G	0.3247	0.1022	0.7215	-0.01989	0.0235	-0.00826431	0.00286	0.03229	0.00613079	10.9566	11.4514	0.330917	0.750415	0.211539	0.320175	-	-	intron_variant	OSGIN1,RP11-505K9.4	-
673	PLT	1	16:83979317:T:C	16	83979317	T	C	0.372	0.109	0.7752	-0.01876	0.02582	-0.0104004	0.002742	0.03161	0.00587983	11.1706	11.1065	0.382973	1.11395	0.203842	0.18596	-	-	intron_variant	OSGIN1,RP11-505K9.4	-
673	PLT	1	16:83979322:A:G	16	83979322	A	G	0.3725	0.1097	0.8115	-0.01876	0.02611	-0.00767764	0.002741	0.03157	0.00636972	10.6103	11.1141	0.389118	0.641924	0.100171	0.188815	-	-	intron_variant	OSGIN1,RP11-505K9.4	-
674	PLT	1	16:85415465:C:G	16	85415465	C	G	0.8765	0.7924	-	-0.06519	-0.01622	-	0.004024	0.02224	-	57.3921	58.2994	0.331793	-	0.210896	0.218157	-	-	regulatory_region_variant	NA	-
674	PLT	1	16:85415626:A:G	16	85415626	A	G	0.8764	0.7717	-	-0.06505	-0.01548	-	0.004021	0.02153	-	57.1352	58.139	0.325927	-	0.141432	0.149744	-	-	regulatory_region_variant	NA	-
674	PLT	1	16:85415734:T:C	16	85415734	T	C	0.8763	0.7706	-	-0.0651	-0.01678	-	0.004019	0.02142	-	57.3459	58.2836	0.363107	-	0.20603	0.205381	-	-	regulatory_region_variant	NA	-
674	PLT	1	16:85415838:T:C	16	85415838	T	C	0.8772	0.7717	-	-0.0654	-0.0157	-	0.004035	0.02153	-	57.3489	58.3551	0.331735	-	0.208293	0.202159	-	-	regulatory_region_variant	NA	-
674	PLT	2	16:85681435:T:C	16	85681435	T	C	0.2768	0.1233	0.1391	0.02839	0.0333	0.035265	0.002995	0.02843	0.00683137	26.5436	20.5911	0.617121	6.61253	0.161522	0.478619	-	-	intron_variant	GSE1	-
674	PLT	2	16:85681437:T:C	16	85681437	T	C	0.2768	0.1233	0.1391	0.02839	0.03329	0.035265	0.002995	0.02843	0.00683137	26.5435	20.5911	0.616866	6.61253	0.161498	0.478666	-	-	intron_variant	GSE1	-
674	PLT	2	16:85706564:G:A	16	85706564	G	A	0.2706	0.05242	0.1441	0.02765	0.07304	0.0343005	0.002998	0.04566	0.00591663	27.0447	19.5385	0.959887	8.1714	0.554291	0.02059	-	-	3_prime_UTR_variant	GINS2,GSE1	-
674	PLT	3	16:85411641:G:A	16	85411641	G	A	0.8314	0.4924	-	0.0266	0.01976	-	0.003545	0.01884	-	13.4216	13.2067	0.531276	-	0.546567	0.812037	-	-	intergenic_variant	NA	-
674	PLT	3	16:85411934:C:A	16	85411934	C	A	0.1655	0.2971	0.04893	-0.02572	-0.01144	-0.0221881	0.003567	0.02027	0.00776743	13.9914	12.2539	0.242228	2.36829	0.39155	0.0762204	-	-	intergenic_variant	NA	-
675	PLT	1	16:87888119:T:C	16	87888119	T	C	0.3282	0.4488	-	0.02794	0.03461	-	0.002844	0.01864	-	22.7812	22.0527	1.19829	-	0.86239	0.594719	-	-	intron_variant	SLC7A5	-
675	PLT	1	16:87892024:G:A	16	87892024	G	A	0.3211	0.4882	-	0.02781	-0.009127	-	0.002853	0.01872	-	20.9412	21.724	0.203519	-	0.0385257	0.173493	-	-	intron_variant	SLC7A5	-
675	PLT	2	16:88073699:G:T	16	88073699	G	T	0.4306	0.06128	0.03499	0.01663	0.06205	-0.016946	0.002688	0.04627	0.0113009	8.01986	9.21173	0.744952	0.873748	0.0410421	0.129369	-	-	intron_variant	BANP	-
675	PLT	2	16:88073835:C:G	16	88073835	C	G	0.4307	0.06129	0.03515	0.01666	0.06198	-0.0169493	0.002688	0.04627	0.0112936	8.04561	9.24249	0.743767	0.874808	0.0439142	0.138368	-	-	intron_variant	BANP	-
675	PLT	2	16:88093162:C:G	16	88093162	C	G	0.4184	0.05531	-	0.01746	0.09012	-	0.002693	0.04898	-	10.312	10.0475	1.18192	-	0.861355	0.582952	-	-	intron_variant	BANP	-
676	PLT	1	16:88556651:G:A	16	88556651	G	A	0.1213	0.04679	-	0.04466	0.0403	-	0.004065	0.04346	-	27.5387	27.3527	0.451271	-	0.985699	-	-	-	intron_variant	ZFPM1	-
676	PLT	2	16:88551837:A:G	16	88551837	A	G	0.3771	0.7205	0.4108	-0.01754	-0.05001	-0.0271387	0.002739	0.02064	0.00531305	15.8404	9.81942	1.81264	6.48718	0.308546	-	-	-	intron_variant	ZFPM1	-
676	PLT	2	16:88552370:A:G	16	88552370	A	G	0.377	0.7203	0.4129	-0.01762	-0.05189	-0.0275792	0.002735	0.02057	0.0053408	16.0865	9.92963	1.93372	6.61638	0.637139	-	-	-	missense_variant	ZFPM1	-
676	PLT	3	16:88593218:C:G	16	88593218	C	G	0.07278	0.3219	0.0628	0.04428	-0.004212	-0.01318	0.005108	0.02054	0.00789972	9.24026	17.3596	0.0770034	1.02121	0.588673	-	-	-	splice_region_variant	RP11-21B21.4,ZFPM1	-
676	PLT	3	16:88597149:C:T	16	88597149	C	T	0.92945	0.5389	-	-0.04407	-0.01171	-	0.005194	0.01873	-	16.1412	16.6653	0.274219	-	0.137357	-	-	-	intron_variant	RP11-21B21.4,ZFPM1	Nerve_Tibial(0.218);Thyroid(0.111)
676	PLT	4	16:88558164:G:A	16	88558164	G	A	0.2323	0.1036	-	0.03426	0.01795	-	0.003153	0.03057	-	26.7894	26.7755	0.254079	-	-	0.999887	-	-	intron_variant	ZFPM1	-
676	PLT	5	16:88554317:C:T	16	88554317	C	T	0.595	0.5399	0.476	0.01706	0.02781	0.0361119	0.002807	0.02058	0.00587262	15.762	8.91383	0.75302	9.10859	-	-	-	0.999927	intron_variant	ZFPM1	-
677	PLT	1	16:89775946:A:G	16	89775946	A	G	0.4126	0.05676	-	-0.01479	0.03388	-	0.002711	0.04934	-	7.1997	7.31139	0.307775	-	0.174764	0.134626	-	-	intron_variant	VPS9D1,VPS9D1-AS1	Esophagus_Mucosa(0.109)
677	PLT	1	16:89785242:C:T	16	89785242	C	T	0.407	0.0991	-	-0.01482	-0.02309	-	0.002708	0.0334	-	7.44672	7.35331	0.310366	-	0.147085	0.133419	-	-	intron_variant	VPS9D1,VPS9D1-AS1,ZNF276	Cells_Cultured_fibroblasts(0.235)
677	PLT	1	16:89786649:A:C	16	89786649	A	C	0.4072	0.05369	-	-0.01477	0.01521	-	0.002712	0.05175	-	7.23284	7.28847	0.114173	-	0.103481	0.113992	-	-	intron_variant	VPS9D1,VPS9D1-AS1,ZNF276	Cells_Cultured_fibroblasts(0.110)
677	PLT	1	16:89787040:C:T	16	89787040	C	T	0.4077	0.1011	-	-0.01481	-0.01718	-	0.002708	0.03303	-	7.40373	7.34426	0.219704	-	0.130346	0.129352	-	-	intron_variant	VPS9D1,VPS9D1-AS1,ZNF276	Cells_Cultured_fibroblasts(0.195)
678	PLT	1	17:738660:A:T	17	738660	A	T	0.3403	0.4057	0.1363	-0.01508	-0.0509	-0.00555407	0.002806	0.01884	0.00637243	7.6347	7.11394	2.16124	0.416305	0.166482	0.0308238	-	-	intron_variant	NXN	-
678	PLT	1	17:738853:C:T	17	738853	C	T	0.3074	0.4022	0.1594	-0.01627	-0.03696	-0.00530501	0.002873	0.01844	0.00611004	7.97306	7.82772	1.34646	0.414246	0.166256	0.15296	-	-	intron_variant	NXN	-
678	PLT	1	17:738952:T:C	17	738952	T	C	0.3099	0.404	0.1352	-0.01655	-0.03458	-0.00547319	0.002869	0.01846	0.00635462	8.22827	8.09717	1.21442	0.409965	0.244066	0.277391	-	-	intron_variant	NXN	-
678	PLT	1	17:739367:G:A	17	739367	G	A	0.3056	0.4056	0.1358	-0.01684	-0.03318	-0.00579631	0.002891	0.01852	0.00636007	8.3752	8.2432	1.13548	0.441164	0.296256	0.388429	-	-	intron_variant	NXN	-
679	PLT	1	17:1958536:G:A	17	1958536	G	A	0.6426	0.6826	0.2791	-0.03899	-0.008543	-0.0330234	0.002784	0.02009	0.00520338	51.9897	43.838	0.173495	9.65713	0.656013	0.711477	-	0.224284	splice_region_variant	HIC1,MIR212,SMG6	Testis(0.393)
679	PLT	1	17:1958609:T:C	17	1958609	T	C	0.643	0.6839	0.2796	-0.0388	-0.01164	-0.0331981	0.002785	0.02007	0.00520314	51.791	43.3913	0.250314	9.75295	0.343987	0.286032	-	0.2879	intron_variant	HIC1,MIR212,SMG6	Testis(0.591)
679	PLT	1	17:1959822:C:T	17	1959822	C	T	0.5849	0.626	0.2597	-0.03743	0.001384	-0.0327604	0.00271	0.01935	0.00519543	50.3818	42.6649	0.0254974	9.54206	-	-	-	0.228937	5_prime_UTR_variant	HIC1,SMG6	-
679	PLT	1	17:1966889:C:T	17	1966889	C	T	0.449	0.2549	0.2434	-0.02257	-0.02276	-0.0317713	0.002673	0.02143	0.00512875	24.6278	16.5122	0.540295	9.23374	-	-	-	0.133555	intron_variant	HIC1,SMG6	Esophagus_Gastroesophageal_Junction(0.665)
679	PLT	3	17:1962394:C:T	17	1962394	C	T	0.1084	0.01674	0.3662	0.05442	0.01409	0.0222724	0.004253	0.08014	0.00512991	35.776	36.7611	0.0652807	4.84955	0.0990348	0.115777	-	-	3_prime_UTR_variant	HIC1,SMG6	-
679	PLT	3	17:1965216:T:C	17	1965216	T	C	0.144	0.02361	0.4411	0.04759	-0.01179	0.0203199	0.003771	0.068	0.00492299	35.1748	35.7856	0.064316	4.43575	0.571463	0.592255	-	-	non_coding_transcript_exon_variant	HIC1,SMG6	-
679	PLT	3	17:1965278:C:T	17	1965278	C	T	0.1528	0.02432	0.4434	0.04286	-0.004212	0.0199286	0.003678	0.06729	0.00493722	31.112	30.655	0.0222356	4.26538	0.162667	0.144538	-	-	non_coding_transcript_exon_variant	HIC1,SMG6	-
679	PLT	3	17:1967885:C:G	17	1967885	C	G	0.1133	0.01835	0.4337	0.05395	0.03478	0.0204579	0.004175	0.07416	0.00493693	35.4079	37.4717	0.194445	4.46658	0.0866684	0.100292	-	-	intron_variant	HIC1,SMG6	-
680	PLT	1	17:3814429:C:T	17	3814429	C	T	0.1945	0.03657	0.2331	-0.02898	0.04427	-0.0093655	0.003356	0.05409	0.00508306	15.5043	17.2322	0.383945	1.1844	0.141031	0.1755	-	-	intron_variant	P2RX1	-
680	PLT	1	17:3814718:C:T	17	3814718	C	T	0.218	0.06679	0.2516	-0.0284	0.01986	-0.00872614	0.003228	0.04064	0.00499115	15.9314	17.8562	0.204073	1.0947	0.304414	0.484349	-	-	intron_variant	P2RX1	-
680	PLT	1	17:3815920:C:T	17	3815920	C	T	0.2382	0.08507	0.3353	-0.02745	-0.01187	-0.010755	0.003123	0.03525	0.00461364	17.05	17.8237	0.132937	1.70451	0.48963	0.300265	-	-	intron_variant	P2RX1	-
681	PLT	1	17:4826592:G:T	17	4826592	G	T	0.07397	0.2591	0.037	0.1002	0.05202	0.132188	0.005092	0.02088	0.0112706	113.943	85.4771	1.89535	31.0411	-	-	-	0.129148	intergenic_variant	NA	Breast_Mammary_Tissue(0.410);Cells_Cultured_fibroblasts(0.327);Colon_Transverse(0.568);Esophagus_Mucosa(0.708);Esophagus_Muscularis(0.205);Nerve_Tibial(0.455);Skin_Not_Sun_Exposed_Suprapubic(0.573);Skin_Sun_Exposed_Lower_leg(0.152)
681	PLT	1	17:4836381:C:T	17	4836381	C	T	0.07403	0.2319	0.03645	0.101	0.05628	0.133513	0.005089	0.02133	0.0112301	116.536	86.9295	2.07954	31.8689	0.14039	0.0267715	-	0.636779	missense_variant	GP1BA,SLC25A11	Breast_Mammary_Tissue(0.152);Cells_Cultured_fibroblasts(0.222);Colon_Transverse(0.163);Esophagus_Muscularis(0.267);Nerve_Tibial(0.169);Skin_Sun_Exposed_Lower_leg(0.377)
681	PLT	1	17:4839400:C:G	17	4839400	C	G	0.07374	0.2555	0.04267	0.1019	0.05693	0.11733	0.005091	0.02078	0.0102518	117.029	88.3959	2.2111	29.6025	0.0171784	0.670355	-	-	upstream_gene_variant	GP1BA,RNF167,SLC25A11	Breast_Mammary_Tissue(0.284);Cells_Cultured_fibroblasts(0.222);Colon_Transverse(0.105);Esophagus_Mucosa(0.123);Esophagus_Muscularis(0.258);Nerve_Tibial(0.207);Skin_Not_Sun_Exposed_Suprapubic(0.255)
681	PLT	1	17:4840868:G:A	17	4840868	G	A	0.07356	0.229	0.03734	0.1018	0.05941	0.1305	0.005097	0.02155	0.0110429	117.845	88.0201	2.23387	31.4994	0.841154	0.301572	-	0.229172	3_prime_UTR_variant	GP1BA,RNF167,SLC25A11	Breast_Mammary_Tissue(0.152);Cells_Cultured_fibroblasts(0.222);Colon_Transverse(0.163);Esophagus_Muscularis(0.267);Nerve_Tibial(0.169);Skin_Sun_Exposed_Lower_leg(0.377)
681	PLT	2	17:4837195:C:A	17	4837195	C	A	0.04964	0.04547	0.1558	-0.08396	-0.0248	-0.0698195	0.006093	0.04675	0.00591284	72.0587	42.4718	0.224915	31.4505	1	0.999391	-	0.999999	synonymous_variant	GP1BA,SLC25A11	-
681	PLT	3	17:4795397:G:A	17	4795397	G	A	0.006352	-	-	-0.1139	-	-	0.01563	-	-	12.4999	12.4999	-	-	0.999962	0.99997	-	-	intron_variant	MINK1	-
682	PLT	1	17:7462969:A:G	17	7462969	A	G	0.7886	0.3288	0.6313	-0.02747	-0.02533	-0.0185486	0.003248	0.01985	0.00436129	20.3051	16.5636	0.694798	4.67588	0.639903	-	-	-	missense_variant	SENP3,SENP3-EIF4A1,TNFSF12,TNFSF12-TNFSF13,TNFSF13	Brain_Cortex(1.000)
682	PLT	1	17:7473457:C:A	17	7473457	C	A	0.8217	0.4619	0.5929	-0.03029	-0.01114	-0.0197971	0.003471	0.01875	0.00461289	20.8351	17.5809	0.257728	4.75124	0.237466	-	-	-	intron_variant	EIF4A1,SENP3,SENP3-EIF4A1,SNORA48,SNORA67	-
682	PLT	2	17:7721542:G:A	17	7721542	G	A	0.1006	0.4055	0.4213	0.03748	0.009467	0.00531346	0.00437	0.02035	0.0052576	12.2866	17.0102	0.192613	0.505572	0.998947	0.999992	-	-	intron_variant	DNAH2	-
682	PLT	3	17:7759575:G:A	17	7759575	G	A	0.006847	-	-	-0.0957	-0.3779	-	0.01467	0.3594	-	10.272	10.1632	0.533072	-	0.999342	0.991058	-	-	upstream_gene_variant	CYB5D1,KDM6B,LSMD1,TMEM88	-
682	PLT	4	17:7483915:A:T	17	7483915	A	T	0.1311	0.1637	0.1038	0.03457	0.01059	0.0187498	0.00392	0.02395	0.00677807	18.6142	17.937	0.181533	2.24637	-	0.178614	-	-	intron_variant	AC113189.5,CD68,EIF4A1,MPDU1,SENP3-EIF4A1,SNORA67,SNORD10	Adipose_Subcutaneous(0.125)
683	PLT	1	17:10078558:C:T	17	10078558	C	T	0.2435	0.2253	0.1048	0.008393	0.03239	0.0383807	0.003106	0.02245	0.00692821	5.96417	2.16188	0.826558	7.51875	0.3263	-	-	0.0932607	intron_variant	GAS7	-
683	PLT	1	17:10078657:T:C	17	10078657	T	C	0.2434	0.2254	0.1048	0.008286	0.03282	0.0383748	0.003106	0.02245	0.00692825	5.90032	2.11711	0.842349	7.51656	0.303748	-	-	0.0928085	intron_variant	GAS7	-
683	PLT	1	17:10080030:T:C	17	10080030	T	C	0.3316	0.2355	0.1555	0.00673	0.02814	0.0330118	0.002837	0.02241	0.00601121	5.38018	1.75248	0.679379	7.40003	0.108248	-	-	0.0675433	intron_variant	GAS7	-
683	PLT	2	17:10179558:C:T	17	10179558	C	T	0.2525	0.3459	0.1786	-0.0171	0.001715	-0.0140796	0.003057	0.01963	0.00581762	8.72793	7.65315	0.0313395	1.80929	0.115488	0.106467	-	-	intergenic_variant	NA	-
683	PLT	2	17:10179921:G:T	17	10179921	G	T	0.253	0.3465	0.1791	-0.01709	0.0009828	-0.0143168	0.003055	0.01961	0.00581403	8.79452	7.65412	0.0177157	1.86016	0.128092	0.106498	-	-	intergenic_variant	NA	-
683	PLT	2	17:10180048:G:C	17	10180048	G	C	0.253	0.3466	0.1791	-0.01718	0.0009405	-0.0143168	0.003055	0.0196	0.00581403	8.86487	7.72803	0.0169475	1.86016	0.150635	0.124551	-	-	regulatory_region_variant	NA	-
683	PLT	2	17:10180308:T:A	17	10180308	T	A	0.2532	0.3463	0.1793	-0.01723	0.0008555	-0.0142483	0.003053	0.0196	0.00580418	8.90413	7.77858	0.0153894	1.85094	0.166977	0.138306	-	-	regulatory_region_variant	NA	-
683	PLT	2	17:10180693:G:T	17	10180693	G	T	0.2519	0.3458	0.1758	-0.01756	0.0006143	-0.013299	0.003058	0.01961	0.00586175	8.91578	8.0297	0.0109911	1.63298	0.184902	0.234436	-	-	intergenic_variant	NA	-
683	PLT	2	17:10180978:T:C	17	10180978	T	C	0.2527	0.3425	0.1743	-0.01739	0.00294	-0.0133574	0.003055	0.01971	0.00586134	8.76904	7.90193	0.0548146	1.64449	0.146957	0.179216	-	-	intergenic_variant	NA	-
684	PLT	1	17:16235031:C:A	17	16235031	C	A	0.005317	-	-	-0.1048	-	-	0.01521	-	-	11.2541	11.254	-	-	0.999998	0.999998	-	-	intron_variant	PIGL	-
685	PLT	1	17:16852187:A:G	17	16852187	A	G	0.007039	-	-	-0.215	-	-	0.01576	-	-	41.648	41.648	-	-	1	1	-	-	missense_variant	TNFRSF13B	-
685	PLT	2	17:16908073:C:G	17	16908073	C	G	0.4733	0.2155	0.3108	-0.0212	-0.05049	-0.0163025	0.002663	0.0227	0.00537047	17.3523	14.7677	1.58281	2.61965	0.714238	0.10855	-	-	intergenic_variant	NA	-
685	PLT	2	17:16912680:C:G	17	16912680	C	G	0.4661	0.2724	0.3502	-0.02182	-0.0494	-0.0124653	0.002678	0.0209	0.00560951	16.8225	15.4313	1.7424	1.58051	0.175167	0.279505	-	-	downstream_gene_variant	RP11-416I2.1	Adipose_Visceral_Omentum(0.444)
687	PLT	1	17:27744033:T:G	17	27744033	T	G	0.5266	0.8352	-	-0.07493	-0.04491	-	0.002665	0.02678	-	173.55	173.208	1.02899	-	0.10447	0.632308	-	-	intron_variant	TAOK1	-
687	PLT	1	17:27828692:A:G	17	27828692	A	G	0.4827	0.1242	0.02213	0.07429	0.06228	0.0614664	0.002655	0.03243	0.0136836	176.538	171.56	1.2612	5.15141	0.171234	0.00826872	-	-	intron_variant	TAOK1	-
687	PLT	1	17:27840087:G:A	17	27840087	G	A	0.4827	0.1244	0.02213	0.07428	0.05958	0.0614664	0.002655	0.0324	0.0136836	176.411	171.514	1.18091	5.15141	0.136672	0.00743179	-	-	non_coding_transcript_exon_variant	TAOK1	-
687	PLT	1	17:27841694:A:T	17	27841694	A	T	0.4827	0.1237	0.02213	0.07429	0.05775	0.0614664	0.002655	0.03256	0.0136836	176.395	171.56	1.11849	5.15141	0.136893	0.00824239	-	-	non_coding_transcript_exon_variant	TAOK1	-
687	PLT	2	17:29435486:G:T	17	29435486	G	T	0.6982	0.1407	0.4846	0.02841	0.03169	0.0222023	0.002886	0.03023	0.00452936	27.3453	22.1384	0.530912	6.0226	0.125253	-	-	-	intron_variant	NF1	-
687	PLT	3	17:27778073:C:T	17	27778073	C	T	0.01025	-	-	0.1322	0.4059	-	0.01308	0.5096	-	23.3648	23.2889	0.370858	-	0.189755	0.185688	-	-	intron_variant	TAOK1	-
687	PLT	3	17:27893022:T:A	17	27893022	T	A	0.006021	-	-	0.1381	-	-	0.01487	-	-	19.8	19.8001	-	-	0.810232	0.814249	-	-	intron_variant	ABHD15,RP11-68I3.2,RP11-68I3.4,TP53I13	-
687	PLT	4	17:28226075:A:G	17	28226075	A	G	0.2725	0.07381	-	0.01719	0.02687	-	0.003002	0.03638	-	8.09453	7.98836	0.337096	-	0.996053	0.999392	-	-	intron_variant	SSH2	-
687	PLT	5	17:29059343:C:T	17	29059343	C	T	0.5732	0.7248	-	0.01684	0.006016	-	0.002702	0.02106	-	9.29826	9.33792	0.110621	-	0.99373	-	-	-	intron_variant	CTD-2349P21.5,CTD-2349P21.6,SUZ12P	-
688	PLT	1	17:33884804:T:C	17	33884804	T	C	0.1736	0.202	0.3343	0.08675	0.065	0.027197	0.003499	0.02231	0.00445269	120.876	134.97	2.44683	8.99616	0.952748	0.274038	-	-	missense_variant	RP11-1094M14.12,RP11-1094M14.14,SLFN14	-
688	PLT	1	17:33885904:A:G	17	33885904	A	G	0.1735	0.2378	0.3342	0.08688	0.03013	0.0272652	0.0035	0.02092	0.00445598	119.246	135.294	0.824497	9.02555	0.047235	0.725537	-	-	upstream_gene_variant	RP11-1094M14.12,RP11-1094M14.14,SLFN14	-
688	PLT	2	17:33886764:C:T	17	33886764	C	T	0.01231	-	-	0.1678	0.1687	-	0.011	0.3251	-	51.8726	51.8137	0.219094	-	1	1	-	-	upstream_gene_variant	RP11-1094M14.12,RP11-1094M14.14,SLFN14	-
688	PLT	3	17:33880305:T:C	17	33880305	T	C	0.03833	-	0.008791	0.1456	0.07456	0.0676007	0.006894	0.1865	0.0217788	97.8508	98.2815	0.161583	2.7191	0.169863	0.0819685	-	-	missense_variant	RP11-1094M14.12,SLFN14	-
688	PLT	3	17:33926984:A:G	17	33926984	A	G	0.03821	-	0.009104	0.1453	0.1653	0.0705538	0.006897	0.1719	0.0217414	97.9469	97.7978	0.473341	2.93036	0.108163	0.0374473	-	-	intron_variant	AP2B1,CTC-507E2.2	-
688	PLT	4	17:33879270:C:T	17	33879270	C	T	0.02109	0.1742	0.1087	0.03434	0.05702	0.0291	0.009293	0.02379	0.00640792	9.29456	3.65824	1.7815	5.25243	0.139357	0.0972495	-	-	intron_variant	RP11-1094M14.12,SLFN14	-
688	PLT	4	17:33879678:T:C	17	33879678	T	C	0.02179	0.1642	0.1123	0.03544	0.06191	0.0286757	0.009061	0.02432	0.00637619	9.61279	4.0371	1.96227	5.16229	0.333752	0.188768	-	-	intron_variant	RP11-1094M14.12,SLFN14	-
688	PLT	4	17:33880455:C:G	17	33880455	C	G	0.02109	0.1752	0.1125	0.03436	0.05577	0.0286031	0.009293	0.02373	0.00636778	9.15558	3.66192	1.72668	5.15115	0.113835	0.0982251	-	-	missense_variant	RP11-1094M14.12,SLFN14	-
688	PLT	4	17:33880691:G:A	17	33880691	G	A	0.02109	0.1754	0.1125	0.03435	0.05569	0.0286031	0.009292	0.02372	0.00636778	9.15348	3.66076	1.7239	5.15115	0.112657	0.0978039	-	-	intron_variant	RP11-1094M14.12,SLFN14	-
688	PLT	4	17:33881017:T:C	17	33881017	T	C	0.02119	0.1755	0.1125	0.03487	0.05434	0.0286031	0.009271	0.0237	0.00636778	9.22026	3.77184	1.66039	5.15115	0.132291	0.137508	-	-	intron_variant	RP11-1094M14.12,SLFN14	-
688	PLT	4	17:33881228:C:A	17	33881228	C	A	0.02108	0.1755	0.1125	0.03479	0.05538	0.0286024	0.009293	0.0237	0.00636779	9.21832	3.74149	1.71098	5.1509	0.144044	0.130469	-	-	intron_variant	RP11-1094M14.12,SLFN14	-
688	PLT	4	17:33941744:A:T	17	33941744	A	T	0.02092	0.1787	0.1183	0.0351	0.05079	0.0271273	0.009335	0.02336	0.00638819	8.62088	3.76985	1.52742	4.66322	0.0190302	0.126566	-	-	intron_variant	AP2B1	-
688	PLT	4	17:33968102:A:G	17	33968102	A	G	0.02094	-	0.1079	0.03489	0.302	0.0289796	0.009329	0.2009	0.00668973	8.01963	3.73505	0.876873	4.83035	-	0.10357	-	-	intron_variant	AP2B1	-
688	PLT	5	17:33876284:T:C	17	33876284	T	C	0.09115	0.3219	0.3	0.03554	-0.001306	0.0257617	0.004615	0.01963	0.0047647	19.2545	13.8696	0.0236706	7.19268	0.270954	0.260993	-	-	intron_variant	RP11-1094M14.12,SLFN14	-
688	PLT	5	17:33878368:A:G	17	33878368	A	G	0.09123	0.3182	0.3009	0.03565	-0.0004637	0.0255411	0.004614	0.01961	0.00474939	19.2675	13.9564	0.00827128	7.12254	0.201557	0.2041	-	-	intron_variant	RP11-1094M14.12,SLFN14	-
688	PLT	5	17:33878833:C:G	17	33878833	C	G	0.09122	0.318	0.2998	0.03557	-0.0002534	0.0255211	0.004614	0.01962	0.00474673	19.2212	13.8974	0.00449849	7.11965	0.24235	0.257984	-	-	intron_variant	RP11-1094M14.12,SLFN14	-
688	PLT	5	17:33880003:C:G	17	33880003	C	G	0.09126	0.3181	0.318	0.03557	-0.0002967	0.0254072	0.004613	0.01961	0.00465296	19.4073	13.903	0.00527451	7.32335	0.268609	0.260195	-	-	synonymous_variant	RP11-1094M14.12,SLFN14	-
688	PLT	6	17:33873772:A:G	17	33873772	A	G	0.3855	0.6467	0.4566	0.04493	0.08343	0.0348303	0.002729	0.01939	0.0044733	75.6362	60.1762	4.77288	14.161	-	-	-	0.999902	downstream_gene_variant	SLFN14	-
690	PLT	1	17:37083464:G:A	17	37083464	G	A	0.3559	0.4008	0.487	0.01909	-0.01987	0.0148134	0.002774	0.01893	0.00430759	13.0695	11.2283	0.531836	3.23354	0.154654	0.108554	-	-	non_coding_transcript_exon_variant	LINC00672	-
690	PLT	1	17:37087496:G:T	17	37087496	G	T	0.3551	0.1485	0.3718	0.01919	0.00901	0.0147034	0.002775	0.02697	0.00444626	13.5875	11.3308	0.131754	3.02535	0.0884862	0.136047	-	-	downstream_gene_variant	LINC00672	-
690	PLT	1	17:37087497:G:T	17	37087497	G	T	0.3551	0.1484	0.3718	0.01919	0.009077	0.0147034	0.002775	0.02697	0.00444626	13.5882	11.3308	0.132857	3.02535	0.0885435	0.136018	-	-	downstream_gene_variant	LINC00672	-
690	PLT	1	17:37089928:T:C	17	37089928	T	C	0.3552	0.1483	0.3771	0.0191	0.008735	0.0143138	0.002775	0.02697	0.00432782	13.4582	11.2317	0.127244	3.0261	0.0712802	0.107098	-	-	downstream_gene_variant	FBXO47	-
690	PLT	1	17:37094132:A:G	17	37094132	A	G	0.3551	0.1486	0.373	0.01915	0.008725	0.0147738	0.002775	0.02697	0.00444028	13.5779	11.2867	0.12708	3.05692	0.085257	0.12248	-	-	intron_variant	FBXO47	Colon_Sigmoid(0.155)
691	PLT	1	17:41008665:T:C	17	41008665	T	C	0.01223	-	-	-0.06816	-0.04297	-	0.01119	0.1314	-	8.96617	8.95039	0.128628	-	0.589473	0.737281	-	-	3_prime_UTR_variant	AOC3	-
691	PLT	1	17:41289939:C:T	17	41289939	C	T	0.0152	-	-	-0.06215	0.1175	-	0.01032	0.2457	-	8.69659	8.76455	0.198947	-	0.383666	0.239928	-	-	intron_variant	NBR2	-
692	PLT	1	17:42446420:G:C	17	42446420	G	C	0.3743	0.4653	0.3975	-0.04892	-0.02056	-0.0316052	0.002746	0.0187	0.00447221	78.6946	70.2672	0.566126	11.8005	0.546123	0.637544	-	-	upstream_gene_variant	ITGA2B,RPL7L1P5	-
692	PLT	1	17:42449789:G:A	17	42449789	G	A	0.3737	0.3626	0.4055	-0.04863	-0.03506	-0.030613	0.002748	0.01903	0.00438251	78.0321	69.3505	1.18427	11.5462	0.13217	0.0918527	-	-	splice_region_variant	ITGA2B	Skin_Not_Sun_Exposed_Suprapubic(0.126)
692	PLT	2	17:42594755:G:A	17	42594755	G	A	0.01171	-	-	-0.2093	0.04256	-	0.01213	0.2342	-	65.7428	65.9868	0.0676285	-	0.994186	0.994266	-	-	intergenic_variant	NA	-
692	PLT	3	17:46535805:G:A	17	46535805	G	A	0.232	0.0266	-	-0.02425	-0.1578	-	0.003133	0.07264	-	14.3	14.0032	1.52536	-	0.144442	0.0919696	-	-	upstream_gene_variant	RP11-433M22.2	-
692	PLT	3	17:46537636:A:G	17	46537636	A	G	0.2321	0.0266	-	-0.02421	-0.1575	-	0.003133	0.07265	-	14.2552	13.9596	1.52051	-	0.130723	0.0839442	-	-	upstream_gene_variant	RP11-433M22.2	-
692	PLT	3	17:46545826:G:A	17	46545826	G	A	0.2309	0.02616	-	-0.02434	-0.1551	-	0.00314	0.0728	-	14.3331	14.0422	1.47977	-	0.150798	0.103689	-	-	downstream_gene_variant	RP11-433M22.2	-
692	PLT	3	17:46551866:G:A	17	46551866	G	A	0.2301	0.02613	-	-0.02429	-0.1507	-	0.003144	0.07291	-	14.2348	13.9542	1.41183	-	0.111214	0.0870674	-	-	upstream_gene_variant	Y_RNA	-
692	PLT	4	17:42606078:T:C	17	42606078	T	C	0.8937	0.92549	0.7317	0.02834	0.03052	0.0383808	0.004291	0.03481	0.00556634	20.5988	10.3992	0.419512	11.2692	0.98063	-	-	-	intergenic_variant	NA	-
692	PLT	6	17:45369788:G:A	17	45369788	G	A	-	-	0.00724	-	-	-0.106199	-	-	0.0190709	7.59057	-	-	7.59054	-	-	-	0.148435	missense_variant	ITGB3	-
692	PLT	6	17:45398129:G:A	17	45398129	G	A	-	-	0.006517	-	-	-0.108424	-	-	0.0195727	7.51827	-	-	7.51824	-	-	-	0.129876	intron_variant	EFCAB13,ITGB3,RP11-290H9.4	-
692	PLT	6	17:45675785:T:C	17	45675785	T	C	-	-	0.01001	-	-	-0.100434	-	-	0.0173418	8.15621	-	-	8.15625	-	-	-	0.719796	intron_variant	NPEPPS	-
693	PLT	1	17:47901294:C:G	17	47901294	C	G	0.1789	0.1461	0.4109	-0.02228	-0.007659	0.0105126	0.003463	0.02664	0.00458559	3.77366	9.90479	0.111411	1.66005	0.499219	0.659857	-	-	intron_variant	KAT7	-
693	PLT	1	17:47907641:T:C	17	47907641	T	C	0.2136	0.4722	0.4892	-0.0205	-0.000107	0.0115802	0.003245	0.01886	0.00479618	3.91222	9.57515	0.00197038	1.80249	0.119526	0.118983	-	-	upstream_gene_variant	KAT7,RP11-304F15.7	Artery_Tibial(0.116)
695	PLT	1	17:55453126:T:G	17	55453126	T	G	0.04679	0.02669	0.01846	-0.05498	-0.04172	-0.0120819	0.006245	0.05794	0.0149203	16.5865	17.8787	0.326527	0.378744	0.0432701	0.161079	-	-	intron_variant	MSI2	-
695	PLT	1	17:55453736:G:C	17	55453736	G	C	0.04623	0.02291	0.01846	-0.05494	-0.0575	-0.0118903	0.006278	0.06165	0.0149208	16.4459	17.6755	0.454714	0.371088	0.0323222	0.105029	-	-	intron_variant	MSI2	-
695	PLT	1	17:55463336:G:A	17	55463336	G	A	0.0484	0.01816	-	-0.05385	-0.131	-	0.006121	0.07124	-	18.342	17.8545	1.18087	-	0.349972	0.163826	-	-	intron_variant	MSI2	-
695	PLT	1	17:55463857:C:T	17	55463857	C	T	0.04853	0.01799	-	-0.05388	-0.1327	-	0.006124	0.07145	-	18.3495	17.8568	1.19876	-	0.360587	0.16304	-	-	intron_variant	MSI2	-
695	PLT	1	17:55465771:C:T	17	55465771	C	T	0.04848	0.01054	-	-0.05408	0.04085	-	0.006129	0.1051	-	17.8099	17.9554	0.156447	-	0.10599	0.20263	-	-	intron_variant	MSI2	-
695	PLT	1	17:55466426:G:A	17	55466426	G	A	0.04833	0.01049	-	-0.05417	0.0395	-	0.006136	0.1051	-	17.8303	17.9733	0.150555	-	0.107753	0.204259	-	-	intron_variant	MSI2	-
696	PLT	1	17:56409089:G:C	17	56409089	G	C	0.4426	0.6195	0.4998	0.02073	0.002482	0.0166326	0.00268	0.01928	0.0045375	16.6444	13.9857	0.0469327	3.60771	0.413624	0.565391	-	-	non_coding_transcript_exon_variant	BZRAP1,BZRAP1-AS1,MIR142,MIR4736	-
696	PLT	1	17:56410041:A:G	17	56410041	A	G	0.4418	0.5803	0.5205	0.02052	0.01564	0.0177087	0.002683	0.01895	0.00462193	17.0041	13.6906	0.388081	3.89487	0.541316	0.346371	-	-	intron_variant	BZRAP1,BZRAP1-AS1,MIR142,MIR4736	-
697	PLT	1	17:57496970:A:C	17	57496970	A	C	0.2384	0.3339	0.5951	-0.03124	0.02363	-0.0209602	0.003118	0.01929	0.00430395	26.082	22.9015	0.656434	5.95233	0.435166	0.819936	-	-	intergenic_variant	NA	-
697	PLT	1	17:57499783:C:T	17	57499783	C	T	0.2335	0.1825	0.5705	-0.03069	0.06746	-0.0215177	0.003144	0.02374	0.00442633	24.633	21.7831	2.3479	5.93322	0.49248	0.0840018	-	-	regulatory_region_variant	NA	-
697	PLT	2	17:57955166:C:T	17	57955166	C	T	0.3571	0.2773	0.4267	-0.01417	-0.06357	-0.0283147	0.002759	0.02069	0.00436275	15.2765	6.55165	2.6731	10.0666	0.166281	-	-	-	intron_variant	TUBD1	-
697	PLT	2	17:57978836:G:A	17	57978836	G	A	0.3564	0.2773	0.4394	-0.01428	-0.06423	-0.0282672	0.00276	0.02068	0.00433474	15.4921	6.63971	2.72193	10.1561	0.193433	-	-	-	intron_variant	RPS6KB1	-
697	PLT	2	17:57996806:G:A	17	57996806	G	A	0.3564	0.2773	0.4389	-0.01429	-0.06402	-0.0283515	0.00276	0.02068	0.00433596	15.5317	6.64814	2.70704	10.2072	0.211264	-	-	-	intron_variant	RPS6KB1	-
697	PLT	2	17:58005286:C:T	17	58005286	C	T	0.3564	0.2743	0.4389	-0.01415	-0.06317	-0.0282728	0.00276	0.02076	0.00433409	15.3269	6.53063	2.63017	10.1627	0.122646	-	-	-	intron_variant	RPS6KB1	-
697	PLT	2	17:58024275:A:G	17	58024275	A	G	0.3564	0.2749	0.4438	-0.01404	-0.06381	-0.027637	0.00276	0.02076	0.0042197	15.3818	6.43907	2.67485	10.2387	0.116779	-	-	-	3_prime_UTR_variant	RP11-178C3.1,RPS6KB1	-
697	PLT	3	17:57384866:C:T	17	57384866	C	T	0.05827	0.03551	0.06703	0.0315	0.02073	0.0151006	0.00561	0.05062	0.00797177	7.9108	7.70643	0.166116	1.23515	0.399374	0.183086	-	-	intergenic_variant	NA	-
697	PLT	3	17:57424912:A:G	17	57424912	A	G	0.05607	0.07847	0.07265	0.03189	0.008423	0.00765758	0.005676	0.03222	0.00811051	6.53581	7.71502	0.100307	0.462067	0.0640106	0.393142	-	-	intron_variant	YPEL2	-
697	PLT	6	17:57837271:T:G	17	57837271	T	G	0.139	0.3105	0.1092	-0.005472	-0.01075	-0.0383447	0.003756	0.0211	0.00556211	6.43581	0.838175	0.214374	11.2654	-	-	-	0.273103	intron_variant	VMP1	-
700	PLT	1	17:64210580:A:C	17	64210580	A	C	0.03046	-	-	0.1214	0.2336	-	0.007789	0.1977	-	54.2775	54.0433	0.624576	-	0.164396	0.165022	-	-	missense_variant	APOH	-
700	PLT	1	17:64224775:C:T	17	64224775	C	T	0.03006	-	-	0.1226	0.2322	-	0.007834	0.1983	-	54.7093	54.4767	0.616871	-	0.44563	0.443279	-	-	intron_variant	APOH	-
700	PLT	1	17:64228995:G:C	17	64228995	G	C	0.02998	-	-	0.1225	0.2323	-	0.007835	0.1984	-	54.6084	54.3761	0.616809	-	0.389974	0.391699	-	-	intron_variant	APOH	-
700	PLT	2	17:63757052:T:G	17	63757052	T	G	0.3753	0.5596	0.8411	0.01958	-0.01233	0.000127375	0.002747	0.01893	0.00594805	9.63695	11.9914	0.288343	0.00748406	0.337104	0.438035	-	-	intron_variant	CEP112	-
700	PLT	2	17:63758238:A:G	17	63758238	A	G	0.3753	0.5598	0.8411	0.01961	-0.01202	0.000127375	0.002747	0.01893	0.00594805	9.67081	12.0259	0.279471	0.00748406	0.361144	0.473655	-	-	intron_variant	CEP112	-
701	PLT	1	17:66509143:C:T	17	66509143	C	T	0.2292	0.1246	0.119	-0.01752	-0.001228	-0.00164446	0.003155	0.02834	0.00648299	6.43028	7.55181	0.0152757	0.0970402	-	0.778548	-	-	5_prime_UTR_variant	PRKAR1A,RP11-120M18.2	Testis(0.224)
702	PLT	1	17:67081278:A:G	17	67081278	A	G	0.02263	-	-	-0.07109	-0.1597	-	0.008842	0.2341	-	15.1177	15.0467	0.305289	-	0.999994	0.999992	-	-	missense_variant	ABCA6	-
703	PLT	1	17:71088843:C:T	17	71088843	C	T	0.0133	-	-	-0.06912	0.005656	-	0.01146	0.1801	-	8.75105	8.78906	0.0110191	-	0.998071	0.992953	-	-	5_prime_UTR_variant	SLC39A11	Colon_Transverse(0.930);Whole_Blood(1.000)
704	PLT	1	17:72695211:C:T	17	72695211	C	T	0.8015	0.148	0.5856	0.03762	0.04233	0.0134558	0.003325	0.02977	0.00447567	27.2191	28.9527	0.809514	2.57785	0.999695	0.997985	-	-	intron_variant	CD300LF,RAB37	-
705	PLT	1	17:73790960:G:C	17	73790960	G	C	0.1325	0.03426	0.04933	-0.02747	0.05391	-0.019115	0.003911	0.05574	0.00829005	12.4127	11.6657	0.476957	1.67524	0.121627	-	-	-	intron_variant	UNK	-
705	PLT	1	17:73796617:A:C	17	73796617	A	C	0.1322	0.01946	0.05956	-0.02727	0.1686	-0.0183927	0.003911	0.08343	0.00803683	12.1552	11.5072	1.36357	1.6555	0.339109	-	-	-	intron_variant	UNK	-
705	PLT	2	17:73513434:A:G	17	73513434	A	G	0.1319	0.355	0.01532	-0.02538	0.03308	-0.0137062	0.003928	0.01879	0.0163005	8.69962	9.98378	1.10612	0.397468	0.109815	0.0915671	-	-	non_coding_transcript_exon_variant	CASKIN2,TSEN54	Artery_Tibial(0.106);Colon_Sigmoid(0.122);Esophagus_Gastroesophageal_Junction(0.125);Heart_Left_Ventricle(0.118);Muscle_Skeletal(0.121);Testis(0.143)
705	PLT	2	17:73514014:A:G	17	73514014	A	G	0.1317	0.3401	0.0153	-0.02559	0.03761	-0.0137401	0.003931	0.01893	0.0163348	8.71467	10.1235	1.32841	0.397656	0.217795	0.122509	-	-	intron_variant	CASKIN2,TSEN54	Colon_Sigmoid(0.122);Esophagus_Gastroesophageal_Junction(0.117);Heart_Left_Ventricle(0.118);Muscle_Skeletal(0.116)
706	PLT	1	17:76343601:G:C	17	76343601	G	C	0.792	0.6549	-	0.02461	-0.01479	-	0.003265	0.01931	-	12.555	13.3197	0.35289	-	0.528009	0.569208	-	-	non_coding_transcript_exon_variant	AC061992.2	-
706	PLT	1	17:76343961:T:C	17	76343961	T	C	0.7907	0.6009	-	0.02442	-0.01928	-	0.003255	0.01855	-	12.2514	13.2027	0.524851	-	0.471206	0.430265	-	-	downstream_gene_variant	AC061992.2	-
706	PLT	2	17:76120065:A:G	17	76120065	A	G	0.2727	0.6353	0.4137	-0.02204	-0.008718	-0.00529487	0.002988	0.01986	0.00525473	11.3105	12.7881	0.180008	0.503585	0.990145	0.598365	-	-	splice_region_variant	TMC6	-
706	PLT	2	17:76121864:A:G	17	76121864	A	G	0.2181	0.4839	-	-0.02204	-0.003821	-	0.003207	0.01818	-	10.994	11.2	0.0790786	-	-	0.334959	-	-	missense_variant	TMC6,TMC8	Testis(0.764)
706	PLT	3	17:76312757:C:T	17	76312757	C	T	-	-	0.08857	0.1235	0.2373	-0.0400152	0.07983	0.2566	0.00698236	7.53715	0.914159	0.449677	8.00044	-	-	-	0.228546	intron_variant	AC061992.2	-
706	PLT	3	17:76313492:G:A	17	76313492	G	A	-	-	0.08877	0.1286	0.2373	-0.039737	0.07975	0.256	0.00697747	7.43427	0.971247	0.451057	7.90889	-	-	-	0.187878	intron_variant	AC061992.2	-
707	PLT	1	17:77850624:G:C	17	77850624	G	C	0.03068	-	-	-0.04428	0.0824	-	0.007128	0.1727	-	9.21282	9.28171	0.19841	-	0.361498	0.362512	-	-	intergenic_variant	NA	-
707	PLT	1	17:77852541:T:G	17	77852541	T	G	0.0301	-	-	-0.0452	0.06606	-	0.007169	0.1725	-	9.4803	9.5401	0.153816	-	0.638442	0.637351	-	-	intergenic_variant	NA	-
708	PLT	1	17:80527909:T:C	17	80527909	T	C	0.1795	0.01955	0.1854	0.0175	-0.02281	0.0155863	0.003468	0.08132	0.00514751	8.34294	6.34598	0.108409	2.60865	0.101829	0.0446662	-	-	intron_variant	FOXK2	-
708	PLT	2	17:80394080:G:A	17	80394080	G	A	0.2838	0.5729	-	-0.01671	0.001361	-	0.00295	0.01867	-	7.62782	7.83111	0.026001	-	0.988072	0.986189	-	-	intron_variant	HEXDC	-
709	PLT	1	18:813554:G:A	18	813554	G	A	0.306	0.5035	0.244	0.02369	0.02617	0.00427701	0.002875	0.01797	0.00521343	14.0031	15.7639	0.837719	0.385105	0.493367	0.372464	-	-	non_coding_transcript_exon_variant	RP11-672L10.6,YES1	-
709	PLT	1	18:814401:G:A	18	814401	G	A	0.3056	0.4744	0.2445	0.02374	0.01817	0.00412163	0.002878	0.01806	0.00520255	13.7562	15.7958	0.502556	0.368328	0.270723	0.349366	-	-	upstream_gene_variant	RP11-672L10.6,YES1	-
709	PLT	1	18:822873:G:A	18	822873	G	A	0.309	0.4302	0.2436	0.02332	0.02158	0.00462646	0.002876	0.01817	0.00518741	13.5814	15.2903	0.629001	0.428914	0.107659	0.114466	-	-	intergenic_variant	NA	-
711	PLT	1	18:13349055:C:T	18	13349055	C	T	0.3269	0.3124	0.309	-0.01415	-0.07352	0.00261935	0.00284	0.0201	0.00472374	4.95585	6.20202	3.59435	0.237148	0.12798	0.00471033	-	-	intron_variant	LDLRAD4	-
712	PLT	1	18:20720973:G:T	18	20720973	G	T	0.5129	0.2164	0.5221	-0.06763	-0.008708	-0.0466933	0.002651	0.02333	0.00420091	164.752	142.829	0.149378	27.9746	1	1	-	0.995799	intron_variant	AC105247.1,CABLES1	Muscle_Skeletal(0.340)
713	PLT	1	18:21849020:T:G	18	21849020	T	G	0.08293	0.06033	-	-0.02876	-0.01349	-	0.004737	0.03673	-	8.88907	8.89675	0.146658	-	0.999169	0.99954	-	-	intron_variant	OSBPL1A,RN7SL247P	-
714	PLT	1	18:22465537:A:C	18	22465537	A	C	0.0869	0.1877	0.01741	0.03336	0.0376	0.0276155	0.004713	0.02308	0.0160045	13.046	11.8358	0.985948	1.07344	0.0973846	0.118273	-	-	intron_variant	RP11-449D8.5	-
714	PLT	1	18:22465767:T:C	18	22465767	T	C	0.08703	0.188	0.01731	0.03339	0.03764	0.0266897	0.00471	0.02308	0.0158731	13.0378	11.8699	0.987491	1.03303	0.0983147	0.127651	-	-	intron_variant	RP11-449D8.5	-
714	PLT	1	18:22468799:A:G	18	22468799	A	G	0.08693	0.2108	0.01568	0.0334	0.04291	0.0279352	0.004715	0.02207	0.0162709	13.2744	11.853	1.28514	1.0655	0.161341	0.123034	-	-	intron_variant	RP11-449D8.5	-
714	PLT	1	18:22468998:C:T	18	22468998	C	T	0.08689	0.1877	0.01557	0.03333	0.0372	0.028348	0.004716	0.02315	0.0162927	13.016	11.8018	0.96628	1.08686	0.0890378	0.109813	-	-	intron_variant	RP11-449D8.5	-
714	PLT	1	18:22469490:A:C	18	22469490	A	C	0.08692	0.2107	0.01573	0.03336	0.04298	0.0301181	0.004716	0.02208	0.0162151	13.3715	11.8217	1.28745	1.19892	0.190661	0.114895	-	-	intron_variant	RP11-449D8.5	-
714	PLT	1	18:22471557:A:G	18	22471557	A	G	0.08692	0.1869	0.01506	0.0334	0.03746	0.0282722	0.004715	0.02322	0.0164796	13.0517	11.853	0.971888	1.06431	0.0972683	0.12396	-	-	intron_variant	RP11-449D8.5	-
715	PLT	1	18:29948616:A:T	18	29948616	A	T	0.05857	0.3166	0.1195	0.02432	0.06491	0.0217409	0.00564	0.01967	0.00646547	8.79534	4.79117	3.01456	3.11234	0.171434	-	-	-	intron_variant	GAREM	-
715	PLT	1	18:29953066:T:C	18	29953066	T	C	0.05873	0.3175	0.1249	0.02449	0.06439	0.0216018	0.005636	0.01967	0.00639888	8.85949	4.85668	2.9738	3.13323	0.190551	-	-	-	intron_variant	GAREM	-
715	PLT	1	18:29953099:T:A	18	29953099	T	A	0.05873	0.3174	0.1249	0.02449	0.06443	0.0216072	0.005636	0.01966	0.00639882	8.8636	4.85668	2.97948	3.13461	0.193191	-	-	-	intron_variant	GAREM	-
715	PLT	1	18:29954227:C:T	18	29954227	C	T	0.05877	0.3178	0.125	0.02447	0.06485	0.0215736	0.005636	0.01966	0.0063595	8.89008	4.84966	3.01244	3.15928	0.213522	-	-	-	intron_variant	GAREM	-
716	PLT	1	18:33046674:A:G	18	33046674	A	G	0.3552	0.4055	0.5433	-0.0157	0.02999	-0.0026222	0.002781	0.01942	0.00452316	5.99225	7.78318	0.911795	0.250187	0.218355	0.10889	-	-	non_coding_transcript_exon_variant	INO80C,RP11-322E11.5,RP11-322E11.6	-
716	PLT	1	18:33052615:T:C	18	33052615	T	C	0.2706	0.03745	0.08683	-0.01682	-0.02758	-0.00568522	0.002991	0.06127	0.00713309	7.44249	7.72796	0.185346	0.371162	0.169597	0.203918	-	-	intron_variant	INO80C,RP11-322E11.6	-
716	PLT	1	18:33060286:T:C	18	33060286	T	C	0.2703	0.03657	0.08594	-0.01687	-0.01827	-0.00559756	0.002992	0.06173	0.00716332	7.44916	7.76531	0.11506	0.361955	0.176436	0.225859	-	-	intron_variant	INO80C,RP11-322E11.6	-
717	PLT	1	18:41996250:C:G	18	41996250	C	G	0.1284	0.06611	0.1943	0.0408	-0.03399	0.0394931	0.003952	0.03617	0.00537271	35.3497	24.26	0.459224	12.7051	0.227412	0.11573	-	0.0448808	intron_variant	CTC-782O7.1	-
717	PLT	1	18:41997547:G:T	18	41997547	G	T	0.1265	0.06594	0.1943	0.04073	-0.03277	0.0395094	0.003968	0.0362	0.00537273	35.1122	23.9926	0.43731	12.7149	0.116253	0.0578765	-	0.045792	intron_variant	CTC-782O7.1	-
717	PLT	1	18:42008393:T:C	18	42008393	T	C	0.1289	0.06627	0.1962	0.04079	-0.02186	0.0393256	0.003944	0.03578	0.00541515	35.2984	24.3434	0.266619	12.4191	0.103094	0.142932	-	0.021626	intron_variant	CTC-782O7.1	-
717	PLT	1	18:42014479:T:C	18	42014479	T	C	0.129	0.06567	0.1962	0.04075	-0.02178	0.0393263	0.003944	0.03595	0.00541516	35.2605	24.2974	0.263906	12.4195	0.0923428	0.12835	-	0.0216426	intron_variant	CTC-782O7.1	-
717	PLT	2	18:42041131:T:G	18	42041131	T	G	0.01145	-	-	0.06922	0.06067	-	0.01185	0.2754	-	8.29645	8.28584	0.0832097	-	0.966471	0.965219	-	-	intron_variant	CTC-782O7.1	-
718	PLT	1	18:43777831:T:G	18	43777831	T	G	0.5587	0.1753	0.0494	-0.01769	-0.01031	0.0103566	0.002677	0.02583	0.00991962	9.02141	10.4099	0.161287	0.528032	0.111472	0.107541	-	-	intron_variant	C18orf25	-
718	PLT	1	18:43793488:T:C	18	43793488	T	C	0.5592	0.176	0.05091	-0.01781	-0.01001	0.0103797	0.002677	0.02585	0.00961879	9.05134	10.5418	0.155782	0.552005	0.155081	0.146152	-	-	intron_variant	C18orf25	-
718	PLT	1	18:43829655:C:T	18	43829655	C	T	0.5588	0.1744	0.0514	-0.01781	-0.01447	0.00946527	0.002674	0.02595	0.00963321	9.19301	10.5638	0.238741	0.487021	0.15837	0.156386	-	-	intron_variant	C18orf25	-
718	PLT	1	18:43856297:G:A	18	43856297	G	A	0.5525	0.1582	0.04869	-0.01817	-0.006448	0.0100482	0.00267	0.02759	0.00969766	9.47198	10.9962	0.0887296	0.522685	0.511742	0.529518	-	-	intergenic_variant	NA	-
719	PLT	1	18:49012424:T:G	18	49012424	T	G	0.01098	-	-	-0.08141	0.09705	-	0.01226	0.3089	-	10.4523	10.5044	0.122983	-	0.995136	0.993881	-	-	intron_variant	RP11-267C16.1	-
720	PLT	1	18:51776316:T:A	18	51776316	T	A	0.2967	0.09389	0.6812	0.01855	0.01758	-0.00193904	0.00292	0.03483	0.00511355	7.05864	9.67466	0.212013	0.152093	0.362143	0.433511	-	-	intergenic_variant	NA	-
721	PLT	1	18:52598334:G:A	18	52598334	G	A	0.2278	0.03347	0.2287	-0.02033	-0.1436	-0.0136594	0.003163	0.06367	0.00503296	11.5139	9.88683	1.61781	2.17732	0.113711	0.10149	-	-	intron_variant	CCDC68	Heart_Left_Ventricle(0.118);Muscle_Skeletal(0.109)
721	PLT	1	18:52599575:C:G	18	52599575	C	G	0.2282	0.03348	0.2293	-0.02036	-0.1456	-0.0133712	0.003161	0.06364	0.00503016	11.4621	9.92559	1.65472	2.10481	0.117842	0.113144	-	-	intron_variant	CCDC68	Heart_Left_Ventricle(0.118)
721	PLT	1	18:52606871:G:A	18	52606871	G	A	0.2278	0.03346	0.2378	-0.02036	-0.1435	-0.0131173	0.003163	0.06364	0.0049659	11.3963	9.91394	1.61724	2.0833	0.100542	0.107207	-	-	intron_variant	CCDC68	Heart_Left_Ventricle(0.118)
721	PLT	1	18:52609194:T:A	18	52609194	T	A	0.2286	0.03348	0.2387	-0.02045	-0.1462	-0.012849	0.00316	0.06357	0.00496513	11.4047	10.0131	1.66841	2.01512	0.127456	0.141832	-	-	intron_variant	CCDC68	Heart_Left_Ventricle(0.118)
721	PLT	1	18:52611109:G:A	18	52611109	G	A	0.2279	0.03339	0.2402	-0.02039	-0.1478	-0.0134211	0.003163	0.06349	0.00492799	11.5535	9.94108	1.7008	2.18973	0.152013	0.114472	-	-	intron_variant	CCDC68	Heart_Left_Ventricle(0.118)
721	PLT	1	18:52612911:T:C	18	52612911	T	C	0.2281	0.0335	0.2417	-0.0203	-0.1471	-0.0133943	0.003162	0.06341	0.00492188	11.479	9.86555	1.69143	2.18702	0.130501	0.100173	-	-	intron_variant	CCDC68	Heart_Left_Ventricle(0.118)
721	PLT	1	18:52618110:G:A	18	52618110	G	A	0.2259	0.04387	0.2418	-0.0205	-0.09627	-0.0133954	0.003173	0.05005	0.00492129	11.584	9.98223	1.26424	2.18774	0.0696743	0.122031	-	-	intron_variant	CCDC68,MAP1LC3P	-
721	PLT	2	18:53397199:T:C	18	53397199	T	C	0.8146	0.90173	-	0.02416	0.02158	-	0.003416	0.03075	-	11.9255	11.818	0.316223	-	0.66714	0.699139	-	-	intron_variant	RP11-397A16.1	-
721	PLT	2	18:53398626:G:A	18	53398626	G	A	0.8137	0.90186	-	0.02375	0.02135	-	0.00341	0.03081	-	11.588	11.483	0.311281	-	0.248065	0.272647	-	-	intron_variant	RP11-397A16.1	-
721	PLT	3	18:52785216:A:C	18	52785216	A	C	0.2468	0.03621	0.4497	-0.01859	0.01014	0.000420765	0.003088	0.05474	0.00465441	6.1346	8.75862	0.0690299	0.0324668	0.269358	0.547391	-	-	intron_variant	CTD-2171N6.1	-
721	PLT	3	18:52805876:G:A	18	52805876	G	A	0.2463	0.03714	0.4546	-0.01831	0.01216	0.000963355	0.003091	0.05401	0.004432	5.62434	8.50186	0.0851981	0.0820089	0.169582	0.326077	-	-	intergenic_variant	NA	-
722	PLT	1	18:56089858:G:T	18	56089858	G	T	0.01015	-	-	0.1071	0.449	-	0.01274	0.3854	-	16.5003	16.3746	0.612593	-	0.308792	0.32566	-	-	downstream_gene_variant	RP11-1151B14.2	-
722	PLT	1	18:56118358:C:T	18	56118358	C	T	0.01137	-	-	0.1042	0.1594	-	0.01225	0.3563	-	16.7838	16.7451	0.184022	-	0.691199	0.674331	-	-	non_coding_transcript_exon_variant	MIR122,RP11-1151B14.3	-
723	PLT	1	18:57328396:G:A	18	57328396	G	A	0.1298	0.01758	-	-0.03705	-0.09118	-	0.003943	0.0905	-	20.3927	20.2482	0.503502	-	0.403934	0.356234	-	-	intron_variant	CCBE1	-
723	PLT	1	18:57345190:C:T	18	57345190	C	T	0.1078	0.01442	-	-0.03994	-0.04072	-	0.004244	0.09655	-	20.3473	20.3083	0.171851	-	0.596066	0.643766	-	-	intron_variant	CCBE1	-
724	PLT	1	18:60920854:C:T	18	60920854	C	T	0.02929	-	-	-0.07393	0.1024	-	0.00784	0.1815	-	20.2496	20.3865	0.242128	-	1	1	-	-	intron_variant	BCL2	-
724	PLT	2	18:60580371:G:A	18	60580371	G	A	0.584	0.6438	0.3314	0.01603	0.01082	0.0106919	0.002692	0.01933	0.00461849	9.61618	8.58406	0.239842	1.68589	0.0973158	0.114729	-	-	intron_variant	PHLPP1	-
724	PLT	2	18:60620764:A:G	18	60620764	A	G	0.4022	0.3934	0.5929	-0.01576	-0.009791	-0.0142445	0.002716	0.01891	0.00464938	10.2973	8.18526	0.218518	2.66038	0.178643	0.0100446	-	-	intron_variant	PHLPP1	-
725	PLT	1	18:67526725:T:A	18	67526725	T	A	0.4741	0.5848	0.2525	0.02815	0.04842	-0.00212967	0.002656	0.01897	0.00493773	20.1535	25.5195	1.97075	0.176365	0.115712	0.0261528	-	-	intron_variant	CD226	Testis(0.137)
725	PLT	1	18:67536617:T:C	18	67536617	T	C	0.4753	0.5481	0.2504	0.02837	0.04551	-0.00278145	0.002655	0.01862	0.00493653	20.169	25.9244	1.83805	0.241744	0.234941	0.0683269	-	-	intron_variant	CD226	-
727	PLT	1	18:72906960:T:G	18	72906960	T	G	0.06606	0.06701	-	-0.03621	-0.000603	-	0.005393	0.03665	-	10.5186	10.7235	0.00573871	-	0.128911	0.135499	-	-	downstream_gene_variant	ZADH2	Nerve_Tibial(0.167);Thyroid(0.145)
727	PLT	1	18:72910221:C:T	18	72910221	C	T	0.06599	0.06372	-	-0.03667	0.006096	-	0.005396	0.03743	-	10.6899	10.9677	0.0601686	-	0.247627	0.257824	-	-	3_prime_UTR_variant	ZADH2	Nerve_Tibial(0.195)
727	PLT	1	18:72911548:G:A	18	72911548	G	A	0.0659	0.06328	-	-0.03676	0.006939	-	0.0054	0.03739	-	10.7138	11.0027	0.0691677	-	0.273095	0.283368	-	-	3_prime_UTR_variant	ZADH2	Nerve_Tibial(0.167);Thyroid(0.145)
727	PLT	1	18:72915551:T:C	18	72915551	T	C	0.06671	0.2085	-	-0.03646	-0.01223	-	0.005355	0.02259	-	10.8297	11.0063	0.230446	-	0.276318	0.246558	-	-	intron_variant	ZADH2	-
728	PLT	1	18:73416865:G:A	18	73416865	G	A	0.2852	0.2943	0.3327	0.02053	-0.005563	0.0121764	0.002939	0.02104	0.00459857	12.3188	11.5465	0.101565	2.09151	0.0229807	0.128474	-	-	intron_variant	RP11-704C2.1	-
728	PLT	1	18:73419462:C:T	18	73419462	C	T	0.2858	0.3933	0.3548	0.0206	-0.005469	0.0122668	0.002938	0.01967	0.0045403	12.4207	11.6277	0.107358	2.16132	0.0314132	0.158359	-	-	intron_variant	RP11-704C2.1	-
728	PLT	1	18:73420451:T:C	18	73420451	T	C	0.7139	0.3955	0.4653	-0.0206	0.001472	-0.0127839	0.002937	0.02015	0.00472103	12.6089	11.6351	0.0260576	2.1693	0.0310488	0.161744	-	-	intron_variant	RP11-704C2.1	-
728	PLT	1	18:73423970:C:T	18	73423970	C	T	0.2858	0.5222	0.3521	0.0208	0.008409	0.0125605	0.002939	0.01975	0.00464635	12.9359	11.8325	0.173748	2.16333	0.0510988	0.257073	-	-	splice_donor_variant	RP11-704C2.1	Testis(1.000)
728	PLT	1	18:73426923:T:A	18	73426923	T	A	0.2287	0.5113	0.309	0.02388	0.01202	0.0132569	0.003167	0.01983	0.00486156	14.2695	13.3288	0.264071	2.19425	0.810754	0.116159	-	-	upstream_gene_variant	RP11-704C2.1	-
729	PLT	2	18:77205416:T:C	18	77205416	T	C	0.2314	0.3784	0.1926	0.01829	-0.00918	-0.00654078	0.003142	0.01874	0.00540062	4.78042	8.23322	0.204654	0.646178	0.43088	0.449162	-	-	intron_variant	NFATC1	-
730	PLT	1	19:1082265:C:T	19	1082265	C	T	0.5174	0.1283	0.1094	-0.02051	0.05325	-0.0103514	0.002661	0.03026	0.00660828	13.4152	13.8922	1.1054	0.930894	0.591665	0.389238	-	-	intron_variant	HMHA1,POLR2E	-
730	PLT	1	19:1082266:G:C	19	1082266	G	C	0.5153	0.1354	0.1094	-0.02055	0.03431	-0.0102766	0.00267	0.02909	0.00660407	13.4983	13.8548	0.623019	0.921963	0.407536	0.610729	-	-	intron_variant	HMHA1,POLR2E	-
731	PLT	1	19:2169121:T:G	19	2169121	T	G	0.1251	0.1304	0.2244	0.02879	-0.03642	0.0111702	0.004006	0.02662	0.00508588	10.9674	12.1781	0.766326	1.55177	0.147688	0.0607516	-	-	intron_variant	AP3D1,DOT1L	-
731	PLT	1	19:2210269:C:T	19	2210269	C	T	0.1171	0.01831	0.2005	0.03063	0.01403	0.0089924	0.004111	0.07875	0.00530319	11.3726	13.0324	0.06621	1.046	0.0878957	0.245863	-	-	intron_variant	AC004490.1,DOT1L	-
731	PLT	1	19:2214242:G:A	19	2214242	G	A	0.1066	0.01631	-	0.03245	0.05421	-	0.004291	0.08316	-	13.4812	13.4024	0.28863	-	0.532368	0.469357	-	-	non_coding_transcript_exon_variant	AC004490.1,DOT1L	-
731	PLT	2	19:2009103:C:T	19	2009103	C	T	0.376	0.6377	0.6434	0.01451	-0.03155	0.0110281	0.002744	0.01945	0.00497433	7.32012	6.90753	0.979721	1.57475	0.333268	-	-	-	intron_variant	BTBD2	-
731	PLT	2	19:2009494:C:G	19	2009494	C	G	0.3769	0.6465	0.6513	0.01437	-0.02876	0.0105984	0.002738	0.01948	0.00497004	7.18442	6.814	0.854368	1.48189	0.152336	-	-	-	intron_variant	BTBD2	-
731	PLT	2	19:2009510:T:C	19	2009510	T	C	0.377	0.6447	0.6718	0.01446	-0.02702	0.0101083	0.002737	0.01945	0.00486681	7.20551	6.89628	0.783119	1.42248	0.134075	-	-	-	intron_variant	BTBD2	-
731	PLT	2	19:2009717:C:T	19	2009717	C	T	0.3764	0.6329	0.6443	0.0143	-0.03425	0.0107589	0.002743	0.01937	0.0049859	7.04954	6.73156	1.11335	1.5095	0.203946	-	-	-	intron_variant	BTBD2	-
731	PLT	2	19:2009793:A:G	19	2009793	A	G	0.3761	0.6331	0.6446	0.01423	-0.03439	0.0107869	0.002745	0.0194	0.0049898	6.99225	6.66312	1.11758	1.51379	0.168642	-	-	-	intron_variant	BTBD2	-
731	PLT	3	19:2043271:G:A	19	2043271	G	A	0.2685	0.4531	0.3867	-0.01657	0.007082	-0.0135052	0.003001	0.01833	0.00492279	8.78489	7.47349	0.15538	2.21605	0.108262	0.0451881	-	-	intron_variant	MKNK2	-
731	PLT	3	19:2045805:G:A	19	2045805	G	A	0.2618	0.4706	0.4361	-0.018	0.007563	-0.0120478	0.003024	0.0183	0.00472204	9.44418	8.57795	0.167873	1.96943	0.355901	0.384632	-	-	intron_variant	MKNK2	-
731	PLT	3	19:2049314:G:A	19	2049314	G	A	0.2618	0.5125	0.4335	-0.01817	0.0003524	-0.0122601	0.003029	0.01841	0.00476189	9.75031	8.7013	0.00668371	1.99849	0.408625	0.458867	-	-	intron_variant	MKNK2	-
732	PLT	1	19:2793194:A:C	19	2793194	A	C	0.2855	0.2006	0.32	0.0197	0.05374	0.0047554	0.002939	0.02311	0.00471968	9.91186	10.6899	1.69787	0.503539	0.135629	0.0439604	-	-	intron_variant	THOP1	-
732	PLT	1	19:2807375:G:A	19	2807375	G	A	0.2861	0.08265	0.3176	0.01979	0.07677	0.0045611	0.002932	0.03571	0.00474246	9.75572	10.8292	1.50073	0.473439	0.127532	0.0578082	-	-	intron_variant	THOP1	Small_Intestine_Terminal_Ileum(0.471);Small_Intestine_Terminal_Ileum(0.155);Vagina(0.325)
732	PLT	1	19:2814181:C:T	19	2814181	C	T	0.2865	0.1929	0.4395	0.01966	0.05602	0.00542705	0.002931	0.02333	0.00440047	10.0434	10.7037	1.78671	0.662604	0.199744	0.0435642	-	-	downstream_gene_variant	THOP1	Adipose_Visceral_Omentum(0.292);Colon_Transverse(0.137);Colon_Transverse(0.260);Skin_Sun_Exposed_Lower_leg(0.122);Thyroid(0.203)
733	PLT	1	19:3407237:G:A	19	3407237	G	A	0.5636	0.109	0.1749	0.02299	0.000796	0.0122377	0.002693	0.03331	0.00542411	17.2077	16.8607	0.00835978	1.6187	0.194156	0.173263	-	-	intron_variant	NFIC	-
733	PLT	1	19:3408820:G:A	19	3408820	G	A	0.567	0.0956	0.1656	0.02371	0.003521	0.0113166	0.002693	0.03689	0.00548978	17.8626	17.8805	0.0343465	1.40599	0.451787	0.540769	-	-	intron_variant	NFIC	-
733	PLT	2	19:3179517:C:T	19	3179517	C	T	0.01109	-	-	-0.07652	-	-	0.01277	-	-	8.68382	8.6839	-	-	0.999255	0.998466	-	-	missense_variant	S1PR4	-
733	PLT	3	19:3082732:T:C	19	3082732	T	C	0.568	0.1078	-	0.01618	0.0324	-	0.002776	0.03312	-	8.41285	8.25245	0.484199	-	0.234312	0.155678	-	-	intergenic_variant	NA	-
733	PLT	3	19:3083472:G:A	19	3083472	G	A	0.608	0.4474	-	0.01696	-0.005321	-	0.002874	0.01949	-	8.1738	8.44261	0.105217	-	0.206991	0.177929	-	-	intergenic_variant	NA	-
733	PLT	3	19:3085046:C:T	19	3085046	C	T	0.6871	0.2327	0.06215	0.01716	0.01686	0.000770705	0.002927	0.02342	0.00782321	7.59808	8.3415	0.326437	0.0354937	0.0530332	0.150538	-	-	intergenic_variant	NA	-
733	PLT	4	19:3462045:T:C	19	3462045	T	C	0.4017	0.8362	0.7471	-0.02416	-0.05407	-0.00877119	0.002737	0.0267	0.00629253	17.8722	17.9692	1.36797	0.786891	0.994243	0.936792	-	-	intron_variant	NFIC	Artery_Aorta(0.543);Artery_Tibial(0.984)
734	PLT	1	19:6258074:G:A	19	6258074	G	A	0.136	0.01516	-	0.02276	0.002561	-	0.003865	0.09648	-	8.40034	8.4099	0.00929577	-	0.993869	0.99831	-	-	intron_variant	CTC-503J8.4,MLLT1	Cells_EBV-transformed_lymphocytes(1.000)
735	PLT	1	19:6802571:C:T	19	6802571	C	T	0.01153	0.08489	-	-0.1031	-0.1335	-	0.01229	0.03218	-	19.9219	16.3093	4.47547	-	1	1	-	-	intron_variant	VAV1	-
735	PLT	2	19:6801953:C:A	19	6801953	C	A	0.1009	0.2988	-	0.02547	0.02318	-	0.00441	0.01948	-	8.42817	8.11509	0.630653	-	0.324067	-	-	-	intron_variant	VAV1	-
735	PLT	2	19:6801966:G:A	19	6801966	G	A	0.1006	0.2889	-	0.02566	0.01672	-	0.004414	0.01984	-	8.32827	8.21293	0.398622	-	0.356036	-	-	-	intron_variant	VAV1	-
735	PLT	2	19:6802585:C:T	19	6802585	C	T	0.06259	0.02079	-	0.03043	0.04345	-	0.00544	0.06717	-	7.7385	7.65322	0.285906	-	0.151324	-	-	-	intron_variant	VAV1	-
736	PLT	1	19:7829946:G:T	19	7829946	G	T	0.4247	0.4102	0.1118	0.0133	0.01081	0.0257326	0.002695	0.01944	0.00659579	8.8814	6.09624	0.23795	4.01931	0.723989	-	-	-	intron_variant	CLEC4M	-
736	PLT	1	19:7831429:C:G	19	7831429	C	G	0.4243	0.2867	0.104	0.01294	0.0004762	0.025058	0.002693	0.02027	0.00660589	8.28325	5.81047	0.00821717	3.82778	0.235575	-	-	-	non_coding_transcript_exon_variant	CLEC4M	-
737	PLT	1	19:10463118:G:C	19	10463118	G	C	0.04133	0.005517	-	-0.09359	-0.2918	-	0.006515	0.1491	-	46.5193	46.0684	1.2981	-	0.999701	0.997812	-	-	missense_variant	TYK2	-
737	PLT	2	19:10584325:C:T	19	10584325	C	T	0.005905	-	-	-0.1365	-	-	0.0164	-	-	16.0673	16.0673	-	-	0.950027	0.933955	-	-	downstream_gene_variant	PDE4A	-
738	PLT	1	19:11476599:C:T	19	11476599	C	T	0.01096	0.1039	-	0.09829	0.06746	-	0.01267	0.02925	-	15.0298	14.0631	1.67587	-	-	0.137485	-	-	downstream_gene_variant	CTD-2342J14.6,DKFZP761J1410	-
738	PLT	1	19:11477375:A:G	19	11477375	A	G	0.01096	0.1048	-	0.09857	0.06553	-	0.01268	0.029	-	15.0034	14.1178	1.62265	-	-	0.155563	-	-	downstream_gene_variant	CTD-2342J14.6,DKFZP761J1410	-
738	PLT	1	19:11483769:C:T	19	11483769	C	T	0.0107	0.03257	-	0.09927	0.1641	0.0734692	0.01284	0.04955	0.0245169	17.753	13.9729	3.03294	2.56394	-	0.127003	-	-	intron_variant	CTD-2342J14.6,EPOR,SWSAP1	-
738	PLT	1	19:11494643:T:C	19	11494643	T	C	0.01073	0.04204	0.007483	0.09893	0.1801	0.0677132	0.01284	0.0433	0.0231801	18.4038	13.8827	4.49601	2.45753	0.291201	0.103166	-	-	intron_variant	EPOR,RGL3	-
738	PLT	1	19:11494704:G:A	19	11494704	G	A	0.01073	0.04204	0.007266	0.09892	0.1802	0.0685367	0.01284	0.0433	0.0234272	18.4359	13.88	4.5004	2.46359	0.293987	0.102545	-	-	intron_variant	EPOR,RGL3	-
738	PLT	1	19:11496792:G:A	19	11496792	G	A	0.01072	0.042	0.007266	0.09822	0.1814	0.068684	0.01285	0.04334	0.0234308	18.267	13.6752	4.54588	2.47175	0.205814	0.0639257	-	-	intron_variant	EPOR,RGL3	-
738	PLT	1	19:11503898:C:G	19	11503898	C	G	0.01064	0.03834	0.01037	0.09728	0.1895	0.0602144	0.01289	0.04467	0.0189921	17.8283	13.351	4.65498	2.81764	0.202233	0.0307204	-	-	intron_variant	RGL3	-
738	PLT	2	19:11377939:G:A	19	11377939	G	A	0.163	0.2313	0.2225	0.01602	0.02653	0.0205851	0.003588	0.02162	0.00496972	9.12251	5.0963	0.658005	4.46327	0.147214	-	-	-	upstream_gene_variant	DOCK6	-
738	PLT	2	19:11377975:G:A	19	11377975	G	A	0.163	0.2313	0.2225	0.01602	0.02649	0.0205992	0.003587	0.02162	0.00497	9.12837	5.09882	0.656632	4.46821	0.149442	-	-	-	upstream_gene_variant	DOCK6	-
738	PLT	2	19:11378116:T:C	19	11378116	T	C	0.163	0.2314	0.2228	0.01602	0.02641	0.0205884	0.003588	0.02162	0.00496838	9.12355	5.0963	0.653889	4.46665	0.14609	-	-	-	upstream_gene_variant	DOCK6	-
739	PLT	1	19:13018934:G:A	19	13018934	G	A	0.03233	0.07779	0.007543	-0.06259	-0.08446	-0.0261559	0.007501	0.03385	0.0240547	17.199	16.1446	1.89993	0.557706	0.159199	0.155453	-	-	intron_variant	GCDH,SYCE2	-
739	PLT	1	19:13045742:G:A	19	13045742	G	A	0.03056	0.07721	0.02006	-0.06458	-0.08889	-0.00986371	0.007714	0.03393	0.0141559	15.0776	16.246	2.05562	0.313423	0.196621	0.2167	-	-	upstream_gene_variant	CALR,CTC-425F1.2,FARSA	-
739	PLT	1	19:13064322:G:T	19	13064322	G	T	0.03088	0.07752	0.01687	-0.06414	-0.09135	-0.00970764	0.007697	0.03399	0.0145197	15.0956	16.1038	2.1428	0.297776	0.153879	0.152486	-	-	3_prime_UTR_variant	GADD45GIP1,RAD23A	-
739	PLT	1	19:13069512:A:T	19	13069512	A	T	0.0295	0.07184	0.01687	-0.06424	-0.09146	-0.00970764	0.007741	0.03438	0.0145197	14.9385	15.9776	2.10747	0.297776	0.111064	0.109007	-	-	upstream_gene_variant	AC092069.1,GADD45GIP1	-
739	PLT	2	19:12793104:C:G	19	12793104	C	G	0.01861	0.482	-	0.06016	0.04494	-	0.00955	0.01847	-	10.7206	9.52483	1.82482	-	0.601274	0.524197	-	-	upstream_gene_variant	CTD-2192J16.26,DHPS	-
739	PLT	3	19:12955465:G:T	19	12955465	G	T	0.006062	-	-	0.108	-	-	0.01718	-	-	9.48812	9.48818	-	-	0.999268	0.998025	-	-	intron_variant	HOOK2,MAST1	-
740	PLT	1	19:14143151:G:C	19	14143151	G	C	0.1142	0.0142	-	-0.02913	-0.0314	-	0.004139	0.09509	-	11.7338	11.7097	0.130042	-	0.658472	0.674254	-	-	intron_variant	CTB-55O6.4,IL27RA,RLN3	-
740	PLT	1	19:14149862:C:T	19	14149862	C	T	0.122	0.01582	-	-0.02806	-0.04543	-	0.004034	0.08614	-	11.5081	11.4555	0.223359	-	0.341492	0.325707	-	-	intron_variant	IL27RA	-
741	PLT	1	19:15359153:G:A	19	15359153	G	A	0.173	0.2422	-	0.0251	0.00456	-	0.003514	0.02127	-	11.8483	12.039	0.0807934	-	0.278842	0.181239	-	-	3_prime_UTR_variant	BRD4	-
741	PLT	1	19:15363052:G:T	19	15363052	G	T	0.1736	0.2429	0.04792	0.02493	0.004193	0.00796889	0.00351	0.02125	0.00943922	11.2833	11.912	0.0738743	0.399528	0.11241	0.137751	-	-	intron_variant	BRD4	-
741	PLT	1	19:15408614:C:T	19	15408614	C	T	0.1747	0.3095	0.06047	0.02489	0.01293	0.00747427	0.0035	0.01968	0.00885	11.4007	11.9399	0.291432	0.399722	0.138037	0.147308	-	-	intron_variant	BRD4	-
742	PLT	1	19:16203304:C:A	19	16203304	C	A	0.01711	0.08524	-	-0.234	-0.2182	-	0.009953	0.03158	-	131.833	121.497	11.3128	-	-	-	0.310653	-	intron_variant	TPM4	Whole_Blood(0.303)
742	PLT	1	19:16206012:C:T	19	16206012	C	T	0.017	0.08406	-	-0.2392	-0.2222	-	0.009983	0.03184	-	136.682	126.146	11.5257	-	0.999975	0.999994	0.504529	-	intron_variant	TPM4	Whole_Blood(0.303)
742	PLT	2	19:16194504:G:A	19	16194504	G	A	0.2871	0.1619	0.656	0.03764	0.03896	0.025332	0.002938	0.02579	0.00442315	43.3279	36.8493	0.883146	7.99081	0.99997	0.999979	-	0.988816	intron_variant	TPM4	-
742	PLT	3	19:16217453:T:C	19	16217453	T	C	0.3328	0.08791	-	-0.04489	-0.00695	-	0.002895	0.03377	-	53.2367	53.5007	0.0773036	-	0.236489	-	-	-	upstream_gene_variant	CTD-2231E14.5,RAB8A,TPM4	-
742	PLT	3	19:16217484:T:C	19	16217484	T	C	0.3328	0.0855	-	-0.04495	-0.006511	-	0.002895	0.03401	-	53.3723	53.6409	0.071513	-	0.283196	-	-	-	upstream_gene_variant	CTD-2231E14.5,RAB8A,TPM4	-
742	PLT	4	19:16188599:T:C	19	16188599	T	C	0.01809	0.1045	-	-0.1891	-0.1788	-	0.009914	0.02922	-	88.51	80.382	9.02638	-	-	0.988372	-	-	intron_variant	TPM4	-
742	PLT	5	19:16187810:A:G	19	16187810	A	G	0.07569	0.01395	-	0.02692	-0.04736	-	0.004867	0.0741	-	7.36472	7.49733	0.281719	-	-	0.999928	-	-	intron_variant	TPM4	-
742	PLT	6	19:16189882:G:A	19	16189882	G	A	0.03778	-	-	0.06077	0.05804	-	0.006893	0.1667	-	17.9531	17.9266	0.13804	-	-	0.999612	-	-	intron_variant	TPM4	-
742	PLT	7	19:16237543:T:C	19	16237543	T	C	0.6595	0.6266	0.4579	-0.01975	0.02187	0.0017918	0.002796	0.0193	0.00596267	8.88572	11.79	0.589819	0.117024	-	0.252253	-	-	non_coding_transcript_exon_variant	CTD-2231E14.8,RAB8A	Brain_Cerebellum(0.183)
742	PLT	7	19:16240727:T:C	19	16240727	T	C	0.6589	0.502	0.5023	-0.02003	0.0292	0.0016411	0.002793	0.01808	0.0057539	8.8242	12.1297	0.973462	0.11043	-	0.653852	-	-	intron_variant	CTD-2231E14.8,HSH2D,RAB8A	Brain_Cerebellum(0.197)
743	PLT	1	19:17171887:G:C	19	17171887	G	C	0.1984	0.07427	-	-0.02819	0.008056	-	0.003317	0.03616	-	16.5088	16.7171	0.0842305	-	0.111796	0.035223	-	-	intron_variant	HAUS8	-
743	PLT	2	19:17252151:T:C	19	17252151	T	C	0.3907	0.6999	0.3495	0.02431	0.02214	0.0196548	0.002716	0.02016	0.004417	22.8857	18.4518	0.565254	5.06576	0.225453	0.166725	-	-	intron_variant	MYO9B	-
743	PLT	2	19:17254508:A:G	19	17254508	A	G	0.3895	0.7075	0.3477	0.02443	0.02201	0.0197775	0.002725	0.02047	0.0044795	22.8681	18.5088	0.549334	4.99587	0.201119	0.174887	-	-	intron_variant	MYO9B	-
743	PLT	2	19:17255734:T:C	19	17255734	T	C	0.3906	0.7073	0.3477	0.02446	0.02427	0.0197789	0.00272	0.02053	0.0044795	23.0277	18.6174	0.625	4.9965	0.309102	0.245994	-	-	intron_variant	MYO9B	-
743	PLT	2	19:17256798:G:C	19	17256798	G	C	0.3906	0.7054	0.3025	0.02445	0.02111	0.0199677	0.002721	0.02055	0.004678	22.6678	18.5898	0.516695	4.70585	0.184268	0.233645	-	-	intron_variant	MYO9B	-
743	PLT	2	19:17257802:T:C	19	17257802	T	C	0.3878	0.7074	0.3292	0.02448	0.01905	0.0195121	0.002739	0.02086	0.00455385	22.4138	18.4003	0.442347	4.73767	0.0796958	0.116004	-	-	intron_variant	MYO9B	-
743	PLT	3	19:17194794:G:T	19	17194794	G	T	0.02548	0.02971	0.05432	-0.07269	-0.1054	-0.0278053	0.008367	0.05069	0.0092692	17.2846	17.432	1.42494	2.56831	0.565441	0.463439	-	-	intron_variant	MYO9B	-
743	PLT	3	19:17195055:G:A	19	17195055	G	A	0.02549	0.03599	0.05434	-0.07221	-0.05531	-0.028088	0.008368	0.04666	0.00930154	16.7881	17.2095	0.627335	2.59686	0.0984196	0.253107	-	-	intron_variant	MYO9B	-
743	PLT	3	19:17195849:G:A	19	17195849	G	A	0.02545	0.02971	0.05433	-0.07236	-0.105	-0.0277937	0.008374	0.0507	0.00928214	17.1406	17.2541	1.41614	2.56058	0.336139	0.283454	-	-	intron_variant	MYO9B	-
744	PLT	1	19:17844894:A:G	19	17844894	A	G	0.4952	0.5403	-	0.01863	0.03443	-	0.00265	0.01821	-	12.3135	11.6856	1.23164	-	0.120925	0.0500851	-	-	intron_variant	CTD-3149D2.4,MAP1S	-
745	PLT	1	19:18146068:C:T	19	18146068	C	T	0.1955	0.1231	0.291	-0.0176	0.01819	-0.0121166	0.003361	0.02754	0.00515031	7.6052	6.78617	0.293336	1.72949	0.321672	0.20475	-	-	downstream_gene_variant	CTB-52I2.4	-
745	PLT	1	19:18147723:T:C	19	18147723	T	C	0.1826	0.138	0.302	-0.01772	0.01405	-0.0134438	0.003444	0.02632	0.00507068	7.80743	6.57306	0.226601	2.09589	0.200036	0.168661	-	-	upstream_gene_variant	CTB-52I2.3,CTB-52I2.4	-
746	PLT	1	19:19765499:C:T	19	19765499	C	T	0.01377	-	-	0.174	-0.08177	-	0.01128	0.2477	-	52.7493	52.9576	0.129999	-	1	1	-	-	missense_variant	ATP13A1	-
746	PLT	2	19:19476365:G:A	19	19476365	G	A	0.6423	0.3583	0.6669	-0.02598	-0.007582	-0.0224492	0.002777	0.01926	0.00470247	24.8422	20.0795	0.158748	5.74311	0.2477	0.00125641	-	-	intergenic_variant	NA	-
746	PLT	3	19:19380513:A:G	19	19380513	A	G	0.01117	-	-	-0.1002	-0.3721	-	0.01204	0.2974	-	16.2249	16.064	0.675985	-	0.229713	0.229507	-	-	missense_variant	AC138430.4,TM6SF2	-
746	PLT	3	19:19396616:C:T	19	19396616	C	T	0.01106	-	-	-0.1018	-0.3875	-	0.01204	0.2983	-	16.7247	16.5548	0.712345	-	0.688968	0.687617	-	-	intron_variant	SUGP1	-
746	PLT	4	19:19786099:A:G	19	19786099	A	G	0.08484	0.1955	0.1203	0.05875	-0.02417	0.0154118	0.004744	0.02287	0.00646143	27.7256	34.4965	0.536729	1.76777	0.486405	0.388598	-	-	intron_variant	ZNF101	Adipose_Subcutaneous(0.305);Artery_Coronary(0.334);Heart_Atrial_Appendage(0.195)
746	PLT	4	19:19789528:A:G	19	19789528	A	G	0.08503	0.1968	0.1323	0.05872	-0.02338	0.0140249	0.00474	0.02273	0.00619935	26.9212	34.5188	0.517599	1.62566	0.384331	0.445485	-	-	splice_region_variant	ZNF101	Adipose_Subcutaneous(0.305);Artery_Coronary(0.329);Heart_Atrial_Appendage(0.117)
746	PLT	4	19:19793545:T:C	19	19793545	T	C	0.08129	0.18	0.113	0.05842	-0.02366	0.0149366	0.004803	0.0235	0.0065578	26.6821	33.3117	0.503033	1.64311	0.129261	0.16577	-	-	3_prime_UTR_variant	ZNF101	Adipose_Subcutaneous(0.274);Artery_Coronary(0.334);Heart_Atrial_Appendage(0.166)
747	PLT	1	19:33072069:G:A	19	33072069	G	A	0.6868	0.9331	-	0.03017	0.1085	-	0.00289	0.04127	-	25.5147	24.7858	2.06738	-	0.620427	0.651047	-	-	5_prime_UTR_variant	PDCD5	Colon_Transverse(0.500);Esophagus_Mucosa(0.500);Heart_Atrial_Appendage(0.500);Heart_Left_Ventricle(0.500);Liver(0.500);Lung(0.500);Muscle_Skeletal(0.500);Pancreas(0.500);Skin_Sun_Exposed_Lower_leg(0.493);Small_Intestine_Terminal_Ileum(0.500);Thyroid(0.500);Whole_Blood(0.500)
747	PLT	1	19:33072085:A:G	19	33072085	A	G	0.6879	0.93341	-	0.03003	0.1105	-	0.002893	0.0413	-	25.2563	24.5156	2.12722	-	0.379573	0.348953	-	-	5_prime_UTR_variant	PDCD5	Colon_Transverse(0.500);Esophagus_Mucosa(0.500);Heart_Atrial_Appendage(0.500);Heart_Left_Ventricle(0.500);Liver(0.500);Lung(0.500);Muscle_Skeletal(0.500);Pancreas(0.500);Skin_Sun_Exposed_Lower_leg(0.493);Small_Intestine_Terminal_Ileum(0.500);Thyroid(0.500);Whole_Blood(0.500)
748	PLT	1	19:33755364:C:T	19	33755364	C	T	0.4763	0.3141	0.4444	-0.02434	-0.02976	-0.0088065	0.002672	0.02029	0.0045947	18.4384	19.0813	0.846341	1.25743	0.752563	-	-	-	intergenic_variant	NA	-
748	PLT	1	19:33755525:C:T	19	33755525	C	T	0.4602	0.326	0.271	0.02419	-0.002463	0.00831892	0.002679	0.02005	0.00511326	17.3954	18.7633	0.044682	0.984006	0.242834	-	-	-	intergenic_variant	NA	-
748	PLT	2	19:33742891:G:C	19	33742891	G	C	0.05537	0.007867	-	-0.04241	-0.08705	-	0.005683	0.1194	-	13.1581	13.0715	0.331648	-	0.833686	0.895851	-	-	intergenic_variant	NA	-
748	PLT	2	19:33754548:C:T	19	33754548	C	T	0.08119	0.01248	-	-0.03726	-0.06081	-	0.004844	0.09872	-	13.9101	13.839	0.269295	-	0.15184	0.0969441	-	-	regulatory_region_variant	NA	-
748	PLT	3	19:33755439:T:C	19	33755439	T	C	0.2219	0.3735	0.3992	-0.02393	-0.001916	-0.00839929	0.003204	0.01954	0.00457525	11.9674	13.0919	0.0353216	1.17792	-	0.937432	-	-	intergenic_variant	NA	-
748	PLT	4	19:33753166:T:C	19	33753166	T	C	0.343	0.05794	-	-0.0154	-0.001876	-	0.002808	0.04418	-	7.36141	7.38191	0.0149645	-	-	0.954847	-	-	intergenic_variant	NA	-
749	PLT	1	19:36021193:A:G	19	36021193	A	G	0.626	0.5439	0.7669	-0.02978	-0.0293	-0.0373838	0.002743	0.01833	0.00540281	37.4131	26.7322	0.958853	11.3432	0.0409917	0.187757	-	0.0172063	upstream_gene_variant	GAPDHS,SBSN	Esophagus_Mucosa(0.215);Skin_Not_Sun_Exposed_Suprapubic(0.112)
749	PLT	1	19:36024925:G:C	19	36024925	G	C	0.6268	0.6691	0.7807	-0.02933	-0.01722	-0.038865	0.002743	0.01971	0.00537203	36.9154	25.958	0.417597	12.3311	0.0337519	0.0375725	-	0.163848	intron_variant	GAPDHS	Nerve_Tibial(0.347);Skin_Not_Sun_Exposed_Suprapubic(0.123)
749	PLT	1	19:36029852:T:C	19	36029852	T	C	0.6256	0.5447	0.7692	-0.02945	-0.02874	-0.0363745	0.002741	0.01825	0.00501523	37.9208	26.2002	0.938156	12.3891	0.127225	0.0591189	-	0.185751	intron_variant	AD000090.2,GAPDHS	Esophagus_Mucosa(0.137);Pituitary(0.138)
749	PLT	1	19:36030507:T:C	19	36030507	T	C	0.6255	0.5431	0.7453	-0.02943	-0.02904	-0.037203	0.002741	0.01826	0.00513796	37.7913	26.1659	0.951739	12.3507	0.105692	0.0555252	-	0.156848	intron_variant	AD000090.2,GAPDHS	Esophagus_Mucosa(0.137);Pituitary(0.138)
749	PLT	1	19:36032301:A:G	19	36032301	A	G	0.6256	0.5481	0.7456	-0.0294	-0.02798	-0.0372062	0.002741	0.01828	0.00514215	37.6763	26.1144	0.900113	12.3338	0.0982701	0.0561863	-	0.151119	non_coding_transcript_exon_variant	AD000090.2,GAPDHS,TMEM147	Esophagus_Mucosa(0.137);Pituitary(0.130)
749	PLT	1	19:36043097:T:C	19	36043097	T	C	0.6255	0.5687	0.7393	-0.02961	-0.04391	-0.0384162	0.002742	0.01843	0.00538035	38.2818	26.457	1.76462	12.0303	0.440235	0.125533	-	0.0765734	intron_variant	ATP4A,TMEM147	Pituitary(0.130);Skin_Not_Sun_Exposed_Suprapubic(0.105)
749	PLT	1	19:36044524:G:A	19	36044524	G	A	0.626	0.6979	0.759	-0.02947	-0.03232	-0.0407153	0.002744	0.02021	0.00561296	37.5363	26.1792	0.959499	12.3923	0.141435	0.0730198	-	0.176878	intron_variant	ATP4A	Nerve_Tibial(0.395)
749	PLT	1	19:36045403:T:C	19	36045403	T	C	0.6257	0.4359	0.6784	-0.02983	-0.01593	-0.0306239	0.002752	0.01887	0.00506855	34.6666	26.6498	0.399507	8.8174	-	0.191307	-	-	intron_variant	ATP4A	Pituitary(0.410)
749	PLT	1	19:36045772:A:G	19	36045772	A	G	0.6265	0.4338	0.6772	-0.0298	-0.01666	-0.0310326	0.002756	0.01894	0.00510136	34.6694	26.5236	0.421286	8.92882	-	0.152545	-	-	intron_variant	ATP4A	Pituitary(0.410)
749	PLT	2	19:35662316:T:C	19	35662316	T	C	0.4203	0.3143	0.1819	-0.029	5.491e-05	-0.00556066	0.002725	0.0199	0.00601743	22.8077	25.7222	0.000957196	0.449236	0.255671	0.254758	-	-	downstream_gene_variant	FXYD5	-
749	PLT	2	19:35662457:G:A	19	35662457	G	A	0.4205	0.3143	0.1821	-0.0289	-3.502e-07	-0.00554385	0.002725	0.01991	0.00601733	22.6592	25.5514	6.09498e-06	0.44747	0.182255	0.179561	-	-	downstream_gene_variant	FXYD5	Colon_Transverse(0.154);Heart_Left_Ventricle(0.111);Lung(0.181)
749	PLT	2	19:35662990:A:G	19	35662990	A	G	0.4203	0.3142	0.1819	-0.02899	0.0001443	-0.00556066	0.002725	0.01991	0.00601743	22.791	25.7051	0.00251869	0.449236	0.246604	0.245358	-	-	downstream_gene_variant	FXYD5	Colon_Transverse(0.154);Heart_Left_Ventricle(0.111);Lung(0.181)
749	PLT	2	19:35665190:A:C	19	35665190	A	C	0.417	0.3131	0.1671	-0.02885	0.000535	-0.00164574	0.002727	0.01992	0.00624451	21.6107	25.4302	0.00940657	0.101205	0.104885	0.132755	-	-	downstream_gene_variant	FXYD5	Colon_Transverse(0.154);Heart_Left_Ventricle(0.111);Lung(0.272)
749	PLT	3	19:35541248:T:G	19	35541248	T	G	0.90486	0.8459	0.8722	0.031	0.05159	0.0155	0.004462	0.02525	0.00650432	12.5339	11.4298	1.38684	1.76521	0.983172	-	-	-	intron_variant	HPN	Esophagus_Muscularis(0.118)
749	PLT	4	19:35566151:G:A	19	35566151	G	A	0.1824	0.08542	-	0.02084	0.06073	-	0.003428	0.03293	-	9.35232	8.91839	1.18607	-	0.88551	-	-	-	intron_variant	HPN-AS1	-
749	PLT	5	19:35541248:T:G	19	35541248	T	G	0.90486	0.8459	0.8722	0.031	0.05159	0.0155	0.004462	0.02525	0.00650432	12.5339	11.4298	1.38684	1.76521	-	0.112516	-	-	intron_variant	HPN	Esophagus_Muscularis(0.118)
749	PLT	5	19:35556744:T:C	19	35556744	T	C	0.93321	0.7818	0.8397	0.03906	0.05457	0.0148322	0.005305	0.02216	0.00585994	13.1199	12.7447	1.86026	1.94424	-	0.129696	-	-	intron_variant	HPN,HPN-AS1	-
750	PLT	1	19:37585988:G:C	19	37585988	G	C	0.2485	0.1946	0.198	-0.01747	0.02073	-0.0136498	0.003074	0.02299	0.00555871	8.74545	7.87865	0.435076	1.85182	0.96485	0.931629	-	-	intron_variant	CTC-454I21.3,CTD-2293H3.1,ZNF420	-
751	PLT	1	19:39178653:G:A	19	39178653	G	A	0.04698	0.04634	0.037	0.07521	0.04891	0.0471633	0.005777	0.04336	0.0111248	41.0817	38.0196	0.586163	4.64968	0.984095	0.948548	-	-	intron_variant	ACTN4,CTB-186G2.4	-
751	PLT	2	19:38726076:A:G	19	38726076	A	G	0.4658	0.7359	0.8429	0.02456	0.005301	-0.0158807	0.002692	0.02219	0.00659506	13.2492	19.1376	0.0908775	1.79475	0.996873	0.9682	-	-	intergenic_variant	NA	-
751	PLT	4	19:39348178:C:T	19	39348178	C	T	0.4339	0.8015	0.6426	0.01582	-0.006883	0.0180676	0.002697	0.02558	0.00536182	10.6792	8.34966	0.103545	3.12346	0.193278	0.00901793	-	-	regulatory_region_variant	NA	-
752	PLT	1	19:41339603:G:A	19	41339603	G	A	0.6655	0.7967	0.5607	0.01526	-0.02164	-0.00733624	0.002817	0.02334	0.00450643	3.52535	7.21774	0.451191	0.98491	0.214034	0.0761837	-	-	intron_variant	CTC-490E21.10,CTC-490E21.12	-
752	PLT	1	19:41339896:T:C	19	41339896	T	C	0.6679	0.6804	0.4597	0.016	0.008418	-0.00189672	0.002815	0.01965	0.00451976	5.4176	7.88039	0.174988	0.170863	0.203768	0.311145	-	-	intron_variant	CTC-490E21.10,CTC-490E21.12	-
752	PLT	1	19:41340573:G:C	19	41340573	G	C	0.6658	0.68	-	0.01556	0.009507	-	0.00281	0.01961	-	7.54455	7.51279	0.202168	-	0.281011	0.144302	-	-	intron_variant	CTC-490E21.10,CTC-490E21.12	-
752	PLT	1	19:41340983:T:C	19	41340983	T	C	0.6657	0.6795	0.4571	0.01556	0.009342	-0.00174564	0.00281	0.01959	0.00454434	5.23388	7.51279	0.198287	0.154357	0.0931861	0.144073	-	-	intron_variant	CTC-490E21.10,CTC-490E21.12	-
752	PLT	1	19:41341750:A:G	19	41341750	A	G	0.6658	0.6766	0.4465	0.01545	0.006166	-0.00184337	0.00281	0.01953	0.0046137	5.15348	7.41607	0.123658	0.16147	0.0726423	0.117257	-	-	intron_variant	CTC-490E21.10,CTC-490E21.12	-
752	PLT	1	19:41342459:T:G	19	41342459	T	G	0.6658	0.6766	0.4469	0.0154	0.006765	-0.00189703	0.002811	0.01956	0.00461447	5.11424	7.36754	0.137005	0.166855	0.0661158	0.105914	-	-	intron_variant	CTC-490E21.10,CTC-490E21.12	-
753	PLT	1	19:43009397:G:A	19	43009397	G	A	0.01964	-	-	0.0562	0.1763	-	0.009534	0.2346	-	8.49309	8.42553	0.344519	-	0.946554	0.946676	-	-	intron_variant	CEACAM1,LIPE-AS1	-
754	PLT	1	19:44153100:A:G	19	44153100	A	G	0.1555	0.01698	-	-0.01986	-0.1657	-	0.003647	0.09371	-	7.44563	7.28702	1.11337	-	0.998814	0.997702	-	-	missense_variant	PLAUR	-
754	PLT	2	19:44223667:G:C	19	44223667	G	C	0.007655	-	-	-0.07271	-0.3442	-	0.01332	0.3969	-	7.38289	7.31911	0.413614	-	0.996299	0.994658	-	-	synonymous_variant	IRGC	-
755	PLT	1	19:45716192:G:C	19	45716192	G	C	0.378	0.0492	0.06734	-0.06451	-0.04765	-0.0259437	0.002768	0.05797	0.00841072	117.489	119.41	0.386063	2.69074	0.999974	0.999951	-	-	3_prime_UTR_variant	AC006126.3,EXOC3L2,MARK4	-
755	PLT	2	19:45749484:G:C	19	45749484	G	C	0.2525	0.05139	-	-0.05666	-0.07784	-	0.003058	0.04669	-	76.4752	75.9146	1.02008	-	0.107357	0.128772	-	-	intron_variant	AC006126.4,MARK4	-
755	PLT	2	19:45751157:G:C	19	45751157	G	C	0.254	0.05204	-	-0.05669	-0.08091	-	0.003052	0.04597	-	76.9027	76.2883	1.1057	-	0.351428	0.350114	-	-	intron_variant	AC006126.4,MARK4	-
755	PLT	2	19:45755368:G:T	19	45755368	G	T	0.2547	0.04387	-	-0.05646	-0.08174	-	0.003048	0.05225	-	76.3577	75.8756	0.929138	-	0.124878	0.157176	-	-	intron_variant	MARK4	-
755	PLT	2	19:45760920:C:T	19	45760920	C	T	0.2547	0.04665	-	-0.05653	-0.08274	-	0.003047	0.04988	-	76.6496	76.1102	1.01251	-	0.182528	0.181548	-	-	intron_variant	MARK4	-
755	PLT	3	19:45411941:T:C	19	45411941	T	C	0.1544	0.2299	0.08374	-0.03674	-0.03736	-0.0258354	0.003658	0.02161	0.00762116	25.8147	23.0093	1.07655	3.1555	0.999994	0.999839	-	-	missense_variant	APOE,TOMM40	-
755	PLT	4	19:45142851:G:T	19	45142851	G	T	0.2439	0.4087	0.4367	0.02732	0.02285	0.00478768	0.003088	0.0189	0.00434773	14.6994	18.0468	0.644616	0.567329	0.0664178	0.111364	-	-	intron_variant	CTB-171A8.1,IGSF23,PVR	Testis(0.220)
755	PLT	4	19:45145612:A:G	19	45145612	A	G	0.2438	0.3836	0.436	0.02744	0.02733	0.00562488	0.003088	0.0191	0.00435457	15.3103	18.1983	0.816839	0.706737	0.161221	0.161668	-	-	intron_variant	CTB-171A8.1,PVR	-
755	PLT	4	19:45146402:T:C	19	45146402	T	C	0.2439	0.4478	0.4361	0.0276	0.02689	0.00565623	0.003088	0.01874	0.00435422	15.4802	18.4013	0.820115	0.712341	0.270034	0.265303	-	-	intron_variant	CTB-171A8.1,PVR	-
755	PLT	4	19:45147719:T:G	19	45147719	T	G	0.2439	0.4902	0.4374	0.02751	0.02889	0.00564402	0.003088	0.01858	0.00436485	15.4595	18.287	0.920926	0.707766	0.219575	0.194849	-	-	intron_variant	CTB-171A8.1,PVR	-
755	PLT	4	19:45149235:G:A	19	45149235	G	A	0.2438	0.4869	0.425	0.02761	0.02862	0.0054754	0.003088	0.01858	0.00440039	15.5031	18.414	0.908434	0.670826	0.281811	0.262739	-	-	intron_variant	CTB-171A8.1,PVR	-
755	PLT	5	19:45744785:C:T	19	45744785	C	T	0.015	-	-	0.09923	0.3153	-	0.01077	0.3581	-	19.5914	19.501	0.42182	-	0.655968	0.66448	-	-	intron_variant	AC006126.4,MARK4	-
755	PLT	5	19:45771245:G:C	19	45771245	G	C	0.01428	-	-	0.09896	0.3633	-	0.01094	0.3862	-	18.9194	18.8277	0.45985	-	0.34359	0.334519	-	-	intron_variant	MARK4	-
757	PLT	1	19:49225766:A:T	19	49225766	A	T	0.5417	0.1451	-	0.02125	0.01419	-	0.00267	0.02845	-	14.8016	14.7602	0.209053	-	0.207415	0.288319	-	-	intron_variant	MAMSTR,RASIP1	Ovary(0.101);Skin_Sun_Exposed_Lower_leg(0.116)
757	PLT	1	19:49227043:G:A	19	49227043	G	A	0.5364	0.1495	-	0.02082	0.02009	-	0.002665	0.02801	-	14.3642	14.2509	0.324934	-	0.0818706	0.102897	-	-	intron_variant	MAMSTR,RASIP1	Artery_Aorta(0.373);Esophagus_Gastroesophageal_Junction(0.210);Esophagus_Muscularis(0.156)
757	PLT	1	19:49227256:C:T	19	49227256	C	T	0.5364	0.1494	-	0.02083	0.01813	-	0.002665	0.02803	-	14.3541	14.2638	0.285874	-	0.0806046	0.105685	-	-	intron_variant	MAMSTR,RASIP1	Artery_Aorta(0.112);Cells_Cultured_fibroblasts(0.146);Esophagus_Mucosa(0.230)
757	PLT	1	19:49229525:T:C	19	49229525	T	C	0.5366	0.1753	-	0.02082	0.01073	-	0.002664	0.02567	-	14.2658	14.261	0.170086	-	0.0716834	0.104332	-	-	intron_variant	RASIP1	Colon_Sigmoid(0.746);Esophagus_Mucosa(0.144);Esophagus_Muscularis(0.113);Skin_Not_Sun_Exposed_Suprapubic(0.224)
757	PLT	1	19:49232226:G:A	19	49232226	G	A	0.5355	0.1455	-	0.02098	0.02004	-	0.002664	0.02837	-	14.5787	14.4689	0.318802	-	0.12566	0.159398	-	-	missense_variant	RASIP1	Esophagus_Mucosa(0.249);Esophagus_Muscularis(0.151);Skin_Not_Sun_Exposed_Suprapubic(0.498)
757	PLT	2	19:48786770:G:T	19	48786770	G	T	0.1513	0.02168	-	-0.02613	0.06072	-	0.003689	0.07365	-	11.6946	11.8513	0.387545	-	0.589266	0.466133	-	-	intron_variant	ZNF114	-
757	PLT	3	19:49451683:T:C	19	49451683	T	C	0.0215	0.04829	0.06452	-0.02019	0.01141	-0.0445823	0.009039	0.03972	0.00803057	7.48852	1.59336	0.111308	7.54805	0.125223	-	-	0.228417	downstream_gene_variant	DHDH	-
757	PLT	3	19:49460779:A:G	19	49460779	A	G	-	-	0.05059	-	-	-0.0456817	-	-	0.00857004	7.00877	-	-	7.00878	0.12921	-	-	0.0746697	intron_variant	BAX	-
757	PLT	3	19:49460946:C:G	19	49460946	C	G	0.02061	0.01398	0.06607	-0.01989	-0.04229	-0.0435426	0.009379	0.07488	0.00782466	7.81673	1.46919	0.242429	7.58094	0.125891	-	-	0.249879	intron_variant	BAX	-
757	PLT	3	19:49473509:G:A	19	49473509	G	A	-	-	0.06347	-0.06947	-0.1581	-0.042512	0.0268	0.1474	0.0079709	8.43616	2.02057	0.547517	7.01597	0.130187	-	-	0.0720026	intron_variant	FTL,GYS1	-
757	PLT	3	19:49481243:T:C	19	49481243	T	C	-	0.01242	0.07567	-0.07142	-0.1138	-0.042997	0.02653	0.07804	0.00765068	9.4022	2.14865	0.839297	7.71912	0.410727	-	-	0.287591	missense_variant	GYS1	-
758	PLT	1	19:50154904:A:C	19	50154904	A	C	0.992028	-	-	0.08583	-0.7562	-	0.01356	0.5279	-	9.50045	9.60955	0.818128	-	0.943573	0.944402	-	-	missense_variant	SCAF1	-
758	PLT	2	19:50454348:C:T	19	50454348	C	T	-	-	0.26	-0.09151	0.2941	-0.0303091	0.03451	0.2397	0.00485729	10.1607	2.09643	0.657891	9.35872	-	-	-	0.148301	intron_variant	CTC-326K19.6,SIGLEC11,U3	-
758	PLT	2	19:50455180:C:T	19	50455180	C	T	-	-	0.2668	-0.0973	0.1697	-0.0300612	0.03404	0.2233	0.00477454	10.4288	2.37081	0.349424	9.51549	-	-	-	0.212113	missense_variant	CTC-326K19.6,SIGLEC11,U3	-
758	PLT	2	19:50456299:G:A	19	50456299	G	A	-	-	0.2631	-0.08626	0.2028	-0.0305773	0.03449	0.2218	0.00486981	10.227	1.90715	0.443047	9.46741	-	-	-	0.187125	intron_variant	CTC-326K19.6,SIGLEC11,U3	-
758	PLT	2	19:50457489:G:T	19	50457489	G	T	-	-	0.2579	-0.0855	0.1691	-0.0306714	0.03461	0.218	0.00489216	10.1956	1.86977	0.358592	9.44103	-	-	-	0.172816	intron_variant	CTC-326K19.6,SIGLEC11,U3	-
758	PLT	2	19:50461447:C:T	19	50461447	C	T	-	-	0.2528	-0.07684	0.07636	-0.030719	0.03462	0.1972	0.0049213	10.0397	1.57756	0.155776	9.36463	-	-	-	0.150244	intron_variant	CTC-326K19.6,SIGLEC11	-
759	PLT	1	19:51727962:C:A	19	51727962	C	A	0.3237	0.06689	0.1754	-0.03344	-0.03438	-0.0212357	0.002827	0.04205	0.0055219	34.0892	31.5574	0.383433	3.92011	0.592768	0.505174	-	-	upstream_gene_variant	CD33	Adipose_Visceral_Omentum(0.317);Lung(0.198);Whole_Blood(0.410)
759	PLT	1	19:51728477:C:T	19	51728477	C	T	0.3237	0.0676	0.1757	-0.03343	-0.02044	-0.0211135	0.002827	0.04173	0.00553782	33.8979	31.5391	0.204631	3.86166	0.406896	0.477872	-	-	missense_variant	CD33	Adipose_Visceral_Omentum(0.317);Lung(0.198);Whole_Blood(0.410)
760	PLT	1	19:52178353:C:A	19	52178353	C	A	0.1268	0.02968	0.06301	0.0284	0.01271	0.00551871	0.003977	0.06522	0.00867426	10.8508	12.0333	0.0728927	0.280143	0.268869	0.298745	-	-	intergenic_variant	NA	-
760	PLT	1	19:52186074:T:G	19	52186074	T	G	0.1265	0.02893	0.04944	0.02898	-0.02045	0.00660049	0.003985	0.0644	0.00923894	11.38	12.4516	0.124459	0.323337	0.716873	0.684797	-	-	downstream_gene_variant	SPACA6P-AS	-
762	PLT	1	19:54675097:T:C	19	54675097	T	C	0.4385	0.3344	0.3208	0.023	0.02908	0.00117761	0.00268	0.01939	0.00479797	13.9923	17.0307	0.87393	0.0936023	0.158441	0.145695	-	-	intron_variant	MBOAT7,TMC4	Artery_Aorta(0.102);Heart_Left_Ventricle(0.115);Liver(0.227)
762	PLT	1	19:54676763:C:T	19	54676763	C	T	0.4386	0.3237	0.2187	0.02327	0.02507	0.00371364	0.002682	0.01963	0.0054177	15.5294	17.3887	0.695601	0.307108	0.349478	0.348718	-	-	missense_variant	MBOAT7,TMC4	Artery_Aorta(0.128);Brain_Substantia_nigra(0.214);Breast_Mammary_Tissue(0.105);Esophagus_Gastroesophageal_Junction(0.161);Esophagus_Muscularis(0.224);Esophagus_Muscularis(0.312);Heart_Atrial_Appendage(0.101);Muscle_Skeletal(0.215);Stomach(0.137);Vagina(0.288)
762	PLT	1	19:54677001:G:C	19	54677001	G	C	0.4385	0.3236	0.2185	0.02326	0.0246	0.00360666	0.002682	0.01963	0.00542135	15.4782	17.3744	0.677494	0.295954	0.344978	0.361136	-	-	upstream_gene_variant	MBOAT7,TMC4	Artery_Aorta(0.308);Brain_Substantia_nigra(0.147);Breast_Mammary_Tissue(0.291);Esophagus_Gastroesophageal_Junction(0.161);Esophagus_Muscularis(0.224);Esophagus_Muscularis(0.312);Heart_Atrial_Appendage(0.122);Muscle_Skeletal(0.670);Stomach(0.137);Vagina(0.288)
762	PLT	1	19:54677189:C:T	19	54677189	C	T	0.4373	0.3152	0.2121	0.02292	0.02566	0.00404012	0.002683	0.01979	0.00544522	15.2207	16.8822	0.710492	0.339027	0.116335	0.112096	-	-	3_prime_UTR_variant	MBOAT7,TMC4	Adipose_Subcutaneous(0.103);Artery_Aorta(0.138);Brain_Amygdala(0.124);Breast_Mammary_Tissue(0.123);Cells_Cultured_fibroblasts(0.493);Colon_Sigmoid(0.127);Esophagus_Muscularis(0.113);Heart_Atrial_Appendage(0.134);Heart_Left_Ventricle(0.747);Liver(0.208);Stomach(0.135);Vagina(0.249)
762	PLT	2	19:54755674:C:A	19	54755674	C	A	0.6235	0.6229	-	0.01551	0.003124	-	0.002747	0.01941	-	7.70158	7.78497	0.0594166	-	-	0.981053	-	-	non_coding_transcript_exon_variant	AC010492.4,CTD-2337J16.1,LILRB5,RPS9	-
763	PLT	1	19:55693244:T:C	19	55693244	T	C	0.1938	0.4378	0.4129	-0.02687	-0.04577	-0.0298632	0.003367	0.01836	0.00427438	26.6503	14.8361	1.89723	11.5502	0.907275	-	-	-	missense_variant	CTD-2587H24.5,PTPRH,SYT5	Brain_Cortex(0.420);Small_Intestine_Terminal_Ileum(0.265)
763	PLT	2	19:55526345:T:G	19	55526345	T	G	0.8415	0.6847	-	-0.03835	0.008791	-	0.003631	0.01956	-	24.1629	25.3489	0.18501	-	0.804248	0.834125	-	-	missense_variant	CTC-550B14.7,GP6	Spleen(0.220)
763	PLT	3	19:55693286:C:T	19	55693286	C	T	0.1023	0.0906	-	0.03276	0.01609	-	0.004371	0.03161	-	13.175	13.178	0.214143	-	0.132263	0.16381	-	-	intron_variant	CTD-2587H24.5,PTPRH,SYT5	-
763	PLT	3	19:55695218:G:A	19	55695218	G	A	0.103	0.1398	-	0.0324	0.009572	-	0.004363	0.02585	-	12.8142	12.9513	0.148029	-	0.0922361	0.107427	-	-	intron_variant	PTPRH,SYT5	-
763	PLT	3	19:55697766:T:A	19	55697766	T	A	0.1039	0.1742	-	0.0324	-0.005999	-	0.004351	0.02359	-	12.4666	13.0186	0.097311	-	0.103034	0.116516	-	-	intron_variant	PTPRH	-
763	PLT	3	19:55697795:G:C	19	55697795	G	C	0.1035	0.1653	-	0.03233	-0.009587	-	0.004357	0.02398	-	12.3136	12.9322	0.161585	-	0.100015	0.0994617	-	-	intron_variant	PTPRH	-
763	PLT	3	19:55697889:G:A	19	55697889	G	A	0.1034	0.1516	-	0.03237	-0.003828	-	0.00436	0.02496	-	12.4996	12.9455	0.056451	-	0.0930789	0.101616	-	-	synonymous_variant	PTPRH	-
763	PLT	4	19:55700861:C:T	19	55700861	C	T	0.02602	0.09518	0.1891	-0.0523	-0.02835	-0.0410141	0.008286	0.02982	0.0054885	21.7226	9.55954	0.466286	13.1049	0.203724	-	-	-	intron_variant	PTPRH	-
763	PLT	4	19:55702143:G:A	19	55702143	G	A	0.02605	0.0989	0.1896	-0.05086	-0.0346	-0.0407302	0.008285	0.02939	0.00546592	21.3827	9.08017	0.621444	13.0354	0.106179	-	-	-	intron_variant	PTPRH	-
763	PLT	4	19:55705274:T:G	19	55705274	T	G	0.02542	0.1115	0.1896	-0.05232	-0.02838	-0.0404955	0.008331	0.02806	0.0054851	21.3385	9.47079	0.506092	12.8097	0.176857	-	-	-	intron_variant	PTPRH	-
763	PLT	4	19:55706756:G:C	19	55706756	G	C	0.02529	0.1158	0.188	-0.05296	-0.03786	-0.0402024	0.008361	0.02758	0.00550065	21.4459	9.62229	0.769973	12.569	0.221977	-	-	-	intron_variant	PTPRH	-
763	PLT	4	19:55706996:A:G	19	55706996	A	G	0.0252	0.02992	0.187	-0.05321	0.02038	-0.040107	0.008373	0.05029	0.0055054	20.6853	9.68091	0.164123	12.4927	0.195543	-	-	-	intron_variant	PTPRH	-
763	PLT	5	19:55668310:C:G	19	55668310	C	G	0.1985	0.6889	0.3497	-0.02808	-0.0001988	-0.0256599	0.003333	0.02036	0.00466908	22.6562	16.4422	0.00339667	7.40988	-	0.121795	-	-	non_coding_transcript_exon_variant	CTD-2587H24.4,CTD-2587H24.5,DNAAF3,TNNI3	Adrenal_Gland(0.287);Muscle_Skeletal(0.586)
763	PLT	5	19:55668509:A:T	19	55668509	A	T	0.1986	0.6467	0.3483	-0.0281	0.001205	-0.0256363	0.003333	0.01954	0.0046694	22.5885	16.4645	0.0218985	7.39653	-	0.128562	-	-	splice_region_variant	CTD-2587H24.4,CTD-2587H24.5,DNAAF3,TNNI3	-
763	PLT	5	19:55670825:T:C	19	55670825	T	C	0.1985	0.6859	0.3737	-0.02808	0.001698	-0.0242124	0.003332	0.02028	0.00447343	22.3597	16.4516	0.0299914	7.20653	-	0.125588	-	-	splice_region_variant	CTD-2587H24.4,CTD-2587H24.5,DNAAF3,TNNI3	Adrenal_Gland(0.287);Muscle_Skeletal(0.210)
763	PLT	5	19:55698586:A:G	19	55698586	A	G	0.1153	0.5328	0.3393	-0.03487	-0.03192	-0.0275329	0.004165	0.01864	0.00459	24.4841	16.2474	1.06141	8.70069	-	0.289318	-	-	intron_variant	PTPRH	-
763	PLT	5	19:55698592:A:G	19	55698592	A	G	0.1161	0.5145	0.3424	-0.03444	-0.02593	-0.0282263	0.004158	0.01851	0.00462989	24.2737	15.9198	0.792488	8.96502	-	0.147187	-	-	intron_variant	PTPRH	-
763	PLT	6	19:55691600:C:G	19	55691600	C	G	0.09054	0.06594	0.244	-0.02495	0.02461	-0.0388617	0.004635	0.03698	0.00496153	19.37	7.13506	0.296078	14.3207	-	-	-	0.229499	5_prime_UTR_variant	CTD-2587H24.5,PTPRH,SYT5	-
763	PLT	6	19:55691901:A:C	19	55691901	A	C	0.09037	0.06588	0.2493	-0.02482	0.02048	-0.0393421	0.004638	0.03696	0.0049565	19.6137	7.05921	0.236945	14.6854	-	-	-	0.508568	upstream_gene_variant	CTD-2587H24.5,PTPRH,SYT5	-
765	PLT	1	19:58416829:G:A	19	58416829	G	A	0.07495	0.009826	-	0.02805	0.2316	-	0.00505	0.1242	-	7.7333	7.55521	1.20608	-	0.114205	-	-	-	intron_variant	CTD-2583A14.9,ZNF417	-
765	PLT	1	19:58419359:T:A	19	58419359	T	A	0.07498	0.009827	-	0.02808	0.2289	-	0.00505	0.1242	-	7.74594	7.56998	1.18489	-	0.114623	-	-	-	3_prime_UTR_variant	CTD-2583A14.9,ZNF417	-
765	PLT	1	19:58433355:T:C	19	58433355	T	C	0.07526	0.009904	-	0.02794	0.2384	-	0.005046	0.1232	-	7.69789	7.51202	1.27587	-	0.113417	-	-	-	3_prime_UTR_variant	ZNF418	-
765	PLT	1	19:58434006:A:C	19	58434006	A	C	0.0753	0.009874	-	0.02809	0.244	-	0.005044	0.1244	-	7.77911	7.59139	1.3025	-	0.145055	-	-	-	intron_variant	ZNF418	-
765	PLT	1	19:58434890:A:G	19	58434890	A	G	0.04425	0.00578	-	0.0336	0.4054	-	0.006016	0.1492	-	7.8962	7.63161	2.18148	-	0.118914	-	-	-	intron_variant	ZNF418	-
765	PLT	2	19:58401342:G:A	19	58401342	G	A	0.7903	0.8996	0.638	0.01928	0.006283	-0.0022525	0.003252	0.03157	0.00551538	6.01403	8.51511	0.0745597	0.165594	-	0.123929	-	-	intron_variant	CTD-2583A14.9,ZNF814	-
765	PLT	2	19:58401560:T:C	19	58401560	T	C	0.7904	0.8999	0.638	0.01929	0.006098	-0.00225178	0.003253	0.03159	0.00551538	6.01439	8.51842	0.072152	0.165533	-	0.124722	-	-	intron_variant	CTD-2583A14.9,ZNF814	-
765	PLT	2	19:58402616:A:G	19	58402616	A	G	0.7903	0.8976	0.6378	0.01929	-0.001949	-0.00223593	0.003253	0.03121	0.00551626	5.96738	8.51842	0.0221822	0.164163	-	0.123541	-	-	intron_variant	CTD-2583A14.9,ZNF814	-
765	PLT	2	19:58403504:C:T	19	58403504	C	T	0.7906	0.8892	0.6369	0.01953	-0.001399	-0.00221996	0.003254	0.02973	0.00551746	6.10502	8.70977	0.0166137	0.162775	-	0.184464	-	-	intron_variant	CTD-2583A14.9,ZNF814	-
765	PLT	2	19:58404431:G:C	19	58404431	G	C	0.7907	0.90271	0.622	0.01942	0.007262	-0.00277042	0.003254	0.03189	0.00549741	5.9751	8.61957	0.0862583	0.211622	-	0.153084	-	-	intron_variant	CTD-2583A14.9,ZNF814	-
765	PLT	2	19:58404723:C:G	19	58404723	C	G	0.7906	0.90283	0.6219	0.01936	0.007461	-0.0027432	0.003254	0.03192	0.00549692	5.94654	8.57057	0.0887431	0.209188	-	0.138154	-	-	intron_variant	CTD-2583A14.9,ZNF814	-
765	PLT	2	19:58406913:A:G	19	58406913	A	G	0.7922	0.90384	0.6221	0.01935	0.008663	-0.0026993	0.003265	0.03215	0.00549672	5.90763	8.50938	0.103706	0.205252	-	0.149531	-	-	intron_variant	CTD-2583A14.9,ZNF417	-
766	PLT	1	19:58929052:G:A	19	58929052	G	A	0.4824	0.5986	0.3121	0.02734	0.00322	0.0102395	0.002653	0.01886	0.00466657	22.7716	24.176	0.0632678	1.54946	0.0980549	0.101361	-	-	synonymous_variant	CTD-2619J13.16,ZNF584	Breast_Mammary_Tissue(0.130);Esophagus_Muscularis(0.167);Brain_Cerebellum(0.298);Colon_Sigmoid(0.109);Muscle_Skeletal(0.397);Skin_Not_Sun_Exposed_Suprapubic(0.104);Skin_Sun_Exposed_Lower_leg(0.636)
766	PLT	1	19:58929194:A:G	19	58929194	A	G	0.4823	0.5834	0.2989	0.02735	0.006939	0.0105611	0.002653	0.01873	0.00479501	23.062	24.1931	0.148113	1.55864	0.106858	0.104439	-	-	3_prime_UTR_variant	CTD-2619J13.16,ZNF584	Brain_Cerebellum(0.111);Colon_Sigmoid(0.112);Skin_Not_Sun_Exposed_Suprapubic(0.144);Esophagus_Muscularis(0.167)
766	PLT	1	19:58931557:A:G	19	58931557	A	G	0.4823	0.5842	0.2989	0.02744	0.007699	0.0105522	0.002654	0.01876	0.0047953	23.1934	24.3289	0.166524	1.55643	0.138312	0.13405	-	-	downstream_gene_variant	CTD-2619J13.16,ZNF584	Brain_Cerebellum(0.111);Colon_Sigmoid(0.112);Skin_Not_Sun_Exposed_Suprapubic(0.144);Esophagus_Muscularis(0.167)
766	PLT	2	19:59033518:C:G	19	59033518	C	G	0.1862	0.1841	-	0.02748	-0.01474	-	0.003412	0.02351	-	14.4862	15.0959	0.275167	-	0.131174	0.11176	-	-	intron_variant	ZBTB45	Skin_Sun_Exposed_Lower_leg(0.166)
766	PLT	2	19:59077031:A:C	19	59077031	A	C	0.1817	0.1847	-	0.02774	-0.0006287	-	0.003444	0.02354	-	14.7849	15.0983	0.00935359	-	0.176301	0.191059	-	-	intron_variant	AC016629.8,MZF1	Pancreas(0.133);Testis(0.166)
767	PLT	1	20:1930798:T:C	20	1930798	T	C	0.2627	0.7126	0.8176	-0.0367	0.004145	-0.0429871	0.003024	0.02075	0.00552902	45.2679	33.1683	0.0748586	14.1217	0.550943	0.363848	-	-	intron_variant	RP4-684O24.5	-
767	PLT	1	20:1930897:T:C	20	1930897	T	C	0.2631	0.7105	0.8167	-0.03651	0.004743	-0.0417058	0.003024	0.02069	0.00544664	44.5948	32.8358	0.086885	13.7211	0.112461	0.167291	-	-	intron_variant	RP4-684O24.5	-
767	PLT	1	20:1931001:C:T	20	1931001	C	T	0.2629	0.7106	0.8166	-0.03658	0.004981	-0.0417247	0.003025	0.02071	0.00544611	44.7031	32.937	0.0915506	13.7353	0.146808	0.266897	-	-	intron_variant	RP4-684O24.5	-
767	PLT	2	20:1818613:T:C	20	1818613	T	C	0.4618	0.869	0.7293	0.008204	-0.03363	0.0240517	0.002731	0.02922	0.00489497	6.03414	2.57442	0.602471	6.04848	0.116002	-	-	0.0100482	intergenic_variant	NA	-
767	PLT	2	20:1819280:T:C	20	1819280	T	C	0.4565	0.9087	0.7663	0.00647	-0.01452	0.0322877	0.002736	0.0362	0.00578016	5.14618	1.74373	0.162195	7.63373	0.530959	-	-	0.473732	regulatory_region_variant	NA	-
767	PLT	2	20:1819295:C:T	20	1819295	C	T	0.4	0.7883	0.7501	0.006104	-0.005734	0.0318109	0.002778	0.02428	0.00578689	4.7921	1.55282	0.0897453	7.41323	0.1805	-	-	0.315851	regulatory_region_variant	NA	-
767	PLT	2	20:1823326:C:G	20	1823326	C	G	0.4379	0.5694	0.7126	0.004157	0.003031	0.0262972	0.00269	0.01918	0.00502971	3.8729	0.912713	0.0582731	6.76699	0.0277453	-	-	0.113487	intergenic_variant	NA	-
767	PLT	3	20:1922237:A:G	20	1922237	A	G	0.1218	0.06706	0.7344	-0.02528	0.01132	-0.0410202	0.004053	0.03845	0.00510031	22.0744	9.35161	0.114387	15.0561	-	-	-	0.224236	downstream_gene_variant	SIRPA	-
767	PLT	3	20:1922534:G:C	20	1922534	G	C	0.2255	0.1822	0.7568	-0.02617	0.00626	-0.0419217	0.003178	0.02393	0.00518617	28.1155	15.7448	0.10038	15.2006	-	-	-	0.240196	downstream_gene_variant	SIRPA	-
767	PLT	3	20:1923972:C:T	20	1923972	C	T	0.2254	0.1846	0.7465	-0.0265	0.007032	-0.0412008	0.003175	0.02383	0.0051238	28.5126	16.1528	0.114681	15.0503	-	-	-	0.178318	upstream_gene_variant	RP4-684O24.5,SIRPA	-
767	PLT	3	20:1927336:A:G	20	1927336	A	G	0.2092	0.2321	0.7466	-0.02718	0.01782	-0.0414774	0.003272	0.02208	0.00518299	27.9416	16.0075	0.377135	14.9143	-	-	-	0.132272	upstream_gene_variant	RP4-684O24.5	-
767	PLT	3	20:1927515:A:G	20	1927515	A	G	0.2077	0.3653	0.7479	-0.02686	0.01648	-0.0415564	0.003282	0.01907	0.00518419	27.2332	15.5615	0.411743	14.9616	-	-	-	0.155662	upstream_gene_variant	RP4-684O24.5	-
768	PLT	1	20:3681399:G:C	20	3681399	G	C	0.5908	0.7761	0.7325	-0.01608	0.0348	-0.00964087	0.002698	0.0228	0.00528751	8.55502	8.59811	0.896431	1.16587	0.219002	0.187097	-	-	intron_variant	SIGLEC1	-
768	PLT	1	20:3681420:C:T	20	3681420	C	T	0.5908	0.7761	0.7326	-0.01607	0.03482	-0.00962991	0.002698	0.0228	0.00528753	8.54348	8.58826	0.897179	1.16387	0.213626	0.182966	-	-	intron_variant	SIGLEC1	-
768	PLT	1	20:3681708:G:A	20	3681708	G	A	0.5905	0.7758	0.7326	-0.01584	0.0349	-0.00962991	0.002697	0.02279	0.00528753	8.34892	8.36908	0.900744	1.16387	0.130696	0.111439	-	-	intron_variant	SIGLEC1	-
768	PLT	1	20:3682011:G:A	20	3682011	G	A	0.5905	0.7758	0.7326	-0.01594	0.03489	-0.00962991	0.002697	0.02278	0.00528753	8.43486	8.46655	0.900943	1.16387	0.162536	0.138245	-	-	synonymous_variant	SIGLEC1	-
768	PLT	1	20:3682275:A:G	20	3682275	A	G	0.5905	0.7758	0.7327	-0.01585	0.03487	-0.00963264	0.002697	0.02276	0.00528567	8.35754	8.3788	0.901342	1.16499	0.134773	0.114293	-	-	synonymous_variant	SIGLEC1	-
768	PLT	2	20:3841384:C:T	20	3841384	C	T	0.05001	0.1723	0.1844	-0.03287	-0.01155	-0.00640302	0.006049	0.02376	0.00600979	5.37304	7.25871	0.20281	0.542602	-	0.150865	-	-	intron_variant	MAVS	-
768	PLT	2	20:3841789:G:A	20	3841789	G	A	0.04999	0.1696	0.1854	-0.03361	-0.011	-0.00680364	0.006041	0.02381	0.00599806	5.65423	7.57808	0.191055	0.590632	-	0.290839	-	-	intron_variant	MAVS	-
768	PLT	2	20:3842984:C:T	20	3842984	C	T	0.05227	0.21	0.1878	-0.03267	-0.02451	-0.00787829	0.005961	0.02216	0.00593851	6.0846	7.37281	0.570722	0.733706	-	0.184011	-	-	synonymous_variant	MAVS	-
768	PLT	2	20:3843668:C:A	20	3843668	C	A	0.05231	0.1773	0.1868	-0.03294	-0.01076	-0.00770778	0.005959	0.02342	0.00589071	5.84802	7.48902	0.189821	0.719612	-	0.233905	-	-	intron_variant	MAVS	-
769	PLT	1	20:4906679:T:C	20	4906679	T	C	0.07693	0.2739	-	-0.02698	-0.03255	-	0.005007	0.02032	-	7.70708	7.14834	0.96184	-	0.117224	0.0649549	-	-	intron_variant	SLC23A2	-
769	PLT	1	20:4909220:C:T	20	4909220	C	T	0.07497	0.253	0.01504	-0.02694	-0.04376	-0.0186498	0.005072	0.02039	0.0166742	8.06763	6.9637	1.49674	0.579447	0.106249	0.0450351	-	-	intron_variant	SLC23A2	-
771	PLT	1	20:6653623:G:A	20	6653623	G	A	0.485	0.261	0.1046	0.01515	0.04841	0.0137061	0.002656	0.02083	0.00687955	9.44539	7.93188	1.69631	1.33406	0.148047	-	-	-	regulatory_region_variant	NA	-
771	PLT	1	20:6653817:G:A	20	6653817	G	A	0.4856	0.2601	0.1043	0.01501	0.04853	0.0135671	0.002657	0.02091	0.00694648	9.26496	7.79272	1.69267	1.29406	0.102405	-	-	-	regulatory_region_variant	NA	-
771	PLT	1	20:6662309:T:A	20	6662309	T	A	0.4878	0.1232	0.2193	0.01566	0.07985	0.00430649	0.002667	0.031	0.00515337	8.12372	8.36534	1.99997	0.394325	0.203783	-	-	-	intergenic_variant	NA	-
772	PLT	1	20:8603950:G:C	20	8603950	G	C	0.5075	0.4876	0.3011	-0.02788	0.008964	-0.000793185	0.002657	0.01847	0.00465932	18.9176	25.0316	0.202425	0.0630721	0.309212	0.307339	-	-	intron_variant	PLCB1	-
772	PLT	1	20:8604181:C:T	20	8604181	C	T	0.5078	0.4877	0.3012	-0.0279	0.00917	-0.000817004	0.002656	0.01847	0.00464855	18.9462	25.0844	0.20792	0.0652558	0.351213	0.344113	-	-	intron_variant	PLCB1	-
772	PLT	1	20:8604593:G:A	20	8604593	G	A	0.5077	0.4875	0.3095	-0.0278	0.008259	-0.000849865	0.002656	0.01846	0.00460757	18.7833	24.9114	0.184033	0.0687148	0.232849	0.23442	-	-	intron_variant	PLCB1	-
773	PLT	1	20:11177055:G:A	20	11177055	G	A	0.0491	0.03787	-	-0.03757	0.02162	-	0.006204	0.04645	-	8.54729	8.85466	0.192728	-	0.995158	0.996037	-	-	regulatory_region_variant	NA	Cells_Cultured_fibroblasts(1.000)
774	PLT	1	20:17631573:C:A	20	17631573	C	A	0.3814	0.1045	0.5439	-0.01712	0.05625	-0.00567147	0.002726	0.03222	0.0045989	8.40972	9.47109	1.09235	0.662555	0.29478	0.453334	-	-	intron_variant	RRBP1	-
774	PLT	1	20:17646761:C:T	20	17646761	C	T	0.3813	0.1043	0.5752	-0.01697	0.05924	-0.00591996	0.002727	0.03212	0.00455584	8.3267	9.31169	1.18619	0.712649	0.266422	0.321531	-	-	intron_variant	RRBP1	-
774	PLT	1	20:17667251:T:A	20	17667251	T	A	0.3811	0.2996	0.6483	-0.01585	0.05671	-0.00711151	0.002725	0.01993	0.00483859	7.20537	8.22122	2.35313	0.848845	0.180542	0.0307906	-	-	upstream_gene_variant	RRBP1	-
775	PLT	1	20:19270218:A:G	20	19270218	A	G	0.3716	0.1598	0.1659	-0.02143	-0.02356	-0.0110461	0.002746	0.02555	0.00581769	14.6249	14.2223	0.447978	1.23956	0.00621441	0.107502	-	-	intron_variant	RP5-1027G4.3,SLC24A3	-
775	PLT	1	20:19270481:T:C	20	19270481	T	C	0.41	0.7744	0.4805	-0.02105	0.04433	-0.0158872	0.0027	0.02254	0.00468185	15.6221	14.1955	1.3079	3.1609	0.663398	0.0874476	-	-	intron_variant	SLC24A3	-
776	PLT	1	20:30294682:T:C	20	30294682	T	C	0.02257	-	-	0.1926	0.4211	-	0.008982	0.2728	-	101.64	101.274	0.911226	-	0.969029	0.968391	-	-	intron_variant	BCL2L1,RP11-243J16.7	-
776	PLT	2	20:30413121:G:A	20	30413121	G	A	0.2914	0.7916	-	-0.04655	-0.003012	-	0.002918	0.02449	-	55.8881	56.5641	0.0447377	-	0.10867	0.109277	-	-	intron_variant	MYLK2	-
776	PLT	2	20:30414942:G:A	20	30414942	G	A	0.2886	0.7516	-	-0.04651	-0.001893	-	0.002929	0.02249	-	55.2115	56.0536	0.0301553	-	0.100585	0.110169	-	-	intron_variant	MYLK2	-
776	PLT	2	20:30417918:G:A	20	30417918	G	A	0.2913	0.7462	-	-0.04654	-0.0007422	-	0.002918	0.0223	-	55.6366	56.5403	0.0116867	-	0.104957	0.105375	-	-	intron_variant	MYLK2	Spleen(0.103)
776	PLT	3	20:31966698:C:T	20	31966698	C	T	0.1583	0.02221	-	0.02993	0.0803	-	0.003639	0.07463	-	15.8636	15.7088	0.549846	-	0.282264	0.230542	-	-	intron_variant	CDK5RAP1	-
776	PLT	3	20:32188142:C:T	20	32188142	C	T	0.154	0.02003	-	0.03055	0.0722	-	0.003689	0.08233	-	16.0276	15.9145	0.419635	-	0.439308	0.45599	-	-	5_prime_UTR_variant	CBFA2T2	-
776	PLT	3	20:32300671:G:A	20	32300671	G	A	0.1545	0.02013	-	0.02959	0.01634	-	0.003672	0.08353	-	15.1143	15.1114	0.0731901	-	0.078881	0.112387	-	-	intron_variant	PXMP4	-
776	PLT	3	20:32308275:C:T	20	32308275	C	T	0.1548	0.02018	-	0.02956	0.005998	-	0.003665	0.08424	-	15.1209	15.137	0.0253789	-	0.0741755	0.107963	-	-	upstream_gene_variant	PXMP4	-
777	PLT	1	20:33885827:C:T	20	33885827	C	T	0.035	-	-	-0.03777	-0.1977	-	0.006578	0.176	-	8.12621	8.02855	0.582841	-	0.133624	0.0525793	-	-	downstream_gene_variant	UQCC1	-
777	PLT	1	20:33897149:C:T	20	33897149	C	T	0.0524	0.005948	-	-0.03625	-0.1351	-	0.00581	0.1523	-	9.4383	9.35685	0.425918	-	0.798584	0.887151	-	-	intron_variant	UQCC1	-
779	PLT	1	20:39272620:A:G	20	39272620	A	G	0.4412	0.6902	0.4654	0.02024	0.006665	0.0041887	0.002681	0.02144	0.00422347	11.2831	13.3593	0.121535	0.493075	0.870738	0.945051	-	-	intergenic_variant	NA	-
781	PLT	1	20:42848221:A:G	20	42848221	A	G	0.2358	0.02821	-	-0.02202	0.02133	-	0.003125	0.06611	-	11.6641	11.7361	0.1267	-	0.929285	0.979255	-	-	intron_variant	OSER1-AS1	-
782	PLT	1	20:44411047:G:A	20	44411047	G	A	0.0271	-	0.01373	0.0627	0.02845	0.0143119	0.008144	0.1725	0.0181576	12.6949	13.8626	0.0609797	0.365948	0.104519	0.106908	-	-	intron_variant	RNU6ATAC38P,WFDC3	-
783	PLT	1	20:45170213:A:G	20	45170213	A	G	0.09217	0.4793	0.1996	0.02576	-0.01299	0.00723076	0.004584	0.01779	0.00526552	6.03264	7.71792	0.332289	0.770367	0.197085	0.241761	-	-	synonymous_variant	OCSTAMP	-
783	PLT	1	20:45171270:T:C	20	45171270	T	C	0.09365	0.4858	0.198	0.02543	-0.01755	0.00751872	0.004552	0.01791	0.00532385	5.9838	7.63523	0.485272	0.8017	0.219616	0.210446	-	-	intron_variant	OCSTAMP	-
783	PLT	1	20:45173514:T:C	20	45173514	T	C	0.09964	0.4132	0.184	0.02434	0.03153	0.00491752	0.004424	0.01865	0.00552631	6.41839	7.42491	1.04139	0.427648	0.102475	0.140902	-	-	intron_variant	OCSTAMP	-
783	PLT	1	20:45173910:T:C	20	45173910	T	C	0.1129	0.3286	0.06571	0.02303	0.0372	0.0122855	0.004198	0.01887	0.00797423	8.30295	7.38588	1.31265	0.908678	0.328109	0.115134	-	-	intron_variant	OCSTAMP	-
784	PLT	1	20:45944659:G:C	20	45944659	G	C	0.03502	0.007432	-	0.05757	-0.2126	-	0.007102	0.1089	-	14.7711	15.282	1.29321	-	1	1	-	-	intron_variant	AL031666.1,AL031666.2,ZMYND8	-
785	PLT	1	20:47025070:T:C	20	47025070	T	C	0.06817	0.07509	0.1546	-0.02943	-0.07142	0.000679729	0.005272	0.03414	0.00587315	4.74594	7.62465	1.43841	0.0419799	0.998035	0.994336	-	-	intergenic_variant	NA	-
786	PLT	1	20:48334258:A:T	20	48334258	A	T	0.02445	-	-	-0.04828	-0.4015	-	0.008301	0.2198	-	8.38945	8.22031	1.16909	-	0.984249	0.985092	-	-	upstream_gene_variant	B4GALT5,RN7SL197P	-
787	PLT	1	20:49087629:C:T	20	49087629	C	T	0.3324	0.3156	0.2554	0.02314	0.004898	0.00383091	0.002822	0.01999	0.00490514	13.1	15.6186	0.0934285	0.361708	0.606995	0.929531	-	-	regulatory_region_variant	NA	-
787	PLT	2	20:49119556:C:T	20	49119556	C	T	0.3612	0.4208	0.2336	0.01611	0.07127	0.0181169	0.002761	0.01907	0.0049569	12.5105	8.26888	3.73044	3.58957	0.29209	-	-	-	regulatory_region_variant	NA	-
787	PLT	2	20:49124294:A:C	20	49124294	A	C	0.3613	0.4216	0.234	0.01612	0.07138	0.0180942	0.00276	0.01903	0.00495646	12.5274	8.28383	3.75403	3.58237	0.307663	-	-	-	upstream_gene_variant	PTPN1	-
787	PLT	2	20:49133994:C:T	20	49133994	C	T	0.3613	0.4464	0.2266	0.01607	0.06769	0.019123	0.002759	0.0188	0.00506112	12.6247	8.24216	3.49816	3.80181	0.233555	-	-	-	intron_variant	PTPN1	Brain_Caudate_basal_ganglia(0.186)
788	PLT	1	20:51305505:C:T	20	51305505	C	T	0.94212	0.91131	-	0.03181	-0.01299	-	0.005452	0.03042	-	7.83953	8.26814	0.174338	-	0.999673	0.999802	-	-	intron_variant	RP4-715N11.2	-
789	PLT	1	20:52205901:C:T	20	52205901	C	T	0.05296	0.005098	-	-0.03498	-0.1438	-	0.005808	0.1355	-	8.87322	8.76573	0.539742	-	0.947652	-	-	-	intron_variant	ZNF217	-
789	PLT	2	20:52186837:G:A	20	52186837	G	A	0.02754	-	-	0.05088	0.1952	-	0.008197	0.2411	-	9.33423	9.26797	0.37866	-	0.922312	0.953176	-	-	non_coding_transcript_exon_variant	RP4-724E16.2,ZNF217	Adipose_Subcutaneous(0.998);Artery_Aorta(1.000);Artery_Tibial(1.000);Artery_Tibial(0.998);Breast_Mammary_Tissue(0.993);Cells_Cultured_fibroblasts(0.910);Cells_Cultured_fibroblasts(0.998);Cells_EBV-transformed_lymphocytes(0.200);Colon_Transverse(1.000);Esophagus_Gastroesophageal_Junction(0.994);Esophagus_Mucosa(0.850);Esophagus_Muscularis(0.998);Heart_Atrial_Appendage(1.000);Heart_Left_Ventricle(0.976);Lung(0.999);Minor_Salivary_Gland(0.276);Muscle_Skeletal(0.995);Nerve_Tibial(1.000);Nerve_Tibial(1.000);Ovary(0.865);Pancreas(1.000);Prostate(0.997);Spleen(1.000);Stomach(1.000);Stomach(0.825);Thyroid(1.000);Thyroid(1.000);Whole_Blood(1.000);Whole_Blood(0.762)
789	PLT	3	20:52200934:C:T	20	52200934	C	T	0.08878	0.1185	0.07411	-0.03021	-0.03261	-0.00768565	0.00463	0.0283	0.00756291	9.2377	10.167	0.603453	0.509311	-	0.312698	-	-	intron_variant	ZNF217	-
789	PLT	3	20:52209881:G:A	20	52209881	G	A	0.08219	0.1079	-	-0.03144	-0.0304	-	0.004758	0.02897	-	10.6529	10.4089	0.531635	-	-	0.647115	-	-	intron_variant	ZNF217	-
790	PLT	1	20:54988172:T:G	20	54988172	T	G	0.1023	0.4341	-	0.05278	-0.02333	-	0.004375	0.01864	-	29.6731	32.7861	0.67631	-	0.137457	0.0936434	-	-	intron_variant	CASS4	-
790	PLT	1	20:54988877:A:G	20	54988877	A	G	0.1021	0.3651	-	0.05316	0.004378	-	0.004377	0.01885	-	31.8389	33.2164	0.0881288	-	0.227976	0.250157	-	-	intron_variant	CASS4	-
790	PLT	1	20:54989326:T:G	20	54989326	T	G	0.1021	0.3712	-	0.05304	0.00129	-	0.004376	0.01877	-	31.5105	33.0857	0.024473	-	0.162259	0.185788	-	-	intron_variant	CASS4	-
790	PLT	1	20:54989365:C:T	20	54989365	C	T	0.1022	0.3487	-	0.05314	0.0119	-	0.004375	0.01884	-	32.3149	33.2216	0.277674	-	0.284286	0.253121	-	-	intron_variant	CASS4	-
790	PLT	1	20:54990124:G:A	20	54990124	G	A	0.1022	0.385	-	0.05311	-0.001746	-	0.004376	0.0189	-	31.4242	33.1705	0.0332036	-	0.188016	0.217285	-	-	intron_variant	CASS4	-
791	PLT	1	20:55990405:T:C	20	55990405	T	C	0.4868	0.7675	0.4504	-0.01539	-0.02438	-0.0179099	0.002662	0.02285	0.00445479	11.8925	8.13021	0.543648	4.23576	0.97756	0.685938	-	-	regulatory_region_variant	NA	-
791	PLT	1	20:55991637:A:G	20	55991637	A	G	0.487	0.7577	0.5041	-0.01503	-0.009629	-0.0127625	0.002661	0.0227	0.0044001	9.65228	7.79025	0.172999	2.4288	0.00834738	0.289213	-	-	intergenic_variant	NA	-
791	PLT	2	20:56043811:T:C	20	56043811	T	C	0.6501	0.4967	-	-0.01748	0.01853	-	0.002806	0.01905	-	8.7617	9.32985	0.480565	-	0.109804	0.128538	-	-	intergenic_variant	NA	-
791	PLT	2	20:56044103:C:T	20	56044103	C	T	0.6475	0.4951	-	-0.01756	0.01886	-	0.0028	0.01902	-	8.86646	9.44642	0.492956	-	0.156369	0.18404	-	-	intergenic_variant	NA	-
791	PLT	2	20:56044821:C:T	20	56044821	C	T	0.6743	0.6135	-	-0.01912	0.02385	-	0.002855	0.01938	-	9.94044	10.6722	0.660641	-	0.67315	0.595118	-	-	regulatory_region_variant	NA	-
793	PLT	1	20:57597645:A:G	20	57597645	A	G	0.1845	0.1618	0.09803	0.05913	0.06502	0.0421571	0.00342	0.02455	0.00711264	74.3917	66.2482	2.09229	8.5109	0.99507	-	-	-	intron_variant	ATP5E,TUBB1	-
793	PLT	2	20:57594684:C:T	20	57594684	C	T	0.04755	0.02854	0.09435	-0.07116	-0.1461	-0.0594802	0.006223	0.05467	0.00709485	45.668	29.5536	2.12314	16.2895	0.223627	0.319468	-	0.245382	intron_variant	TUBB1	-
793	PLT	2	20:57597970:A:C	20	57597970	A	C	0.04762	0.04704	0.1037	-0.07135	-0.1355	-0.0581082	0.006225	0.04429	0.00680482	46.6674	29.688	2.65405	16.8694	0.447673	0.396758	-	0.169546	missense_variant	ATP5E,TUBB1	-
793	PLT	2	20:57597971:G:C	20	57597971	G	C	0.04742	0.04621	0.1035	-0.07125	-0.137	-0.0589458	0.006234	0.04468	0.00690258	46.5759	29.5248	2.66402	16.871	0.3287	0.283774	-	0.171861	missense_variant	ATP5E,TUBB1	-
793	PLT	2	20:57601995:A:G	20	57601995	A	G	0.6723	0.6992	0.8628	0.006178	-0.0156	0.0582159	0.002827	0.02002	0.00673055	6.74473	1.53966	0.360663	17.2863	-	-	-	0.144829	3_prime_UTR_variant	ATP5E,TUBB1	-
793	PLT	2	20:57602791:T:C	20	57602791	T	C	0.6724	0.7008	0.8625	0.006177	-0.01512	0.0584792	0.002828	0.02003	0.00676099	6.72492	1.53842	0.346471	17.2863	-	-	-	0.144433	3_prime_UTR_variant	ATP5E,TUBB1	-
793	PLT	3	20:57454007:G:A	20	57454007	G	A	0.01011	-	-	-0.1144	-0.2055	-	0.01293	0.352	-	18.109	18.0487	0.252316	-	1	1	-	-	intron_variant	GNAS,RP1-309F20.3,RP1-309F20.4	-
793	PLT	4	20:57578420:A:G	20	57578420	A	G	0.1484	0.329	0.1199	-0.04017	0.03745	-0.00888488	0.003742	0.01912	0.00669254	20.8652	26.1562	1.29973	0.734435	0.887088	0.841228	-	-	intron_variant	CTSZ	-
793	PLT	5	20:57792866:T:C	20	57792866	T	C	0.01834	0.005167	-	-0.07917	-0.01061	-	0.009826	0.1136	-	15.0298	15.1075	0.0335825	-	0.951994	0.951243	-	-	intron_variant	ZNF831	-
793	PLT	6	20:57476890:G:A	20	57476890	G	A	0.6209	0.4568	0.6915	0.003408	-0.02269	0.0286776	0.002762	0.01909	0.004817	3.93181	0.663051	0.629663	8.58071	0.150992	-	-	0.150654	intron_variant	GNAS	-
793	PLT	6	20:57477090:T:C	20	57477090	T	C	0.6221	0.4538	0.6959	0.003674	-0.0188	0.028972	0.002758	0.0193	0.00488648	4.05799	0.737978	0.481473	8.51603	0.141949	-	-	0.186142	intron_variant	GNAS	-
793	PLT	6	20:57477104:A:T	20	57477104	A	T	0.6224	0.5561	0.6964	0.003731	-0.008111	0.0291412	0.002758	0.0192	0.0048864	4.24474	0.754186	0.17218	8.60813	0.148696	-	-	0.233456	intron_variant	GNAS	-
793	PLT	6	20:57477211:A:G	20	57477211	A	G	0.6232	0.4564	0.6961	0.003616	-0.0206	0.0289938	0.002761	0.01935	0.00488475	4.01439	0.720544	0.542032	8.5334	0.172758	-	-	0.194733	intron_variant	GNAS	-
793	PLT	6	20:57477812:A:G	20	57477812	A	G	0.6262	0.4597	0.6987	0.003336	-0.02016	0.0290644	0.002807	0.01942	0.00489263	3.88673	0.629573	0.524008	8.5463	0.21899	-	-	0.220768	intron_variant	GNAS	-
793	PLT	7	20:57575594:C:T	20	57575594	C	T	0.716	0.7021	0.90384	-0.05162	-0.04219	-0.0372396	0.002945	0.02038	0.00814566	72.9122	68.0576	1.41525	5.31537	-	0.998905	-	-	intron_variant	CTSZ	-
793	PLT	8	20:57606971:A:G	20	57606971	A	G	0.2256	0.2549	0.111	0.04917	0.07496	0.0395714	0.003177	0.02072	0.00668744	63.0438	53.3035	3.52701	8.48503	-	0.224301	-	-	intron_variant	ATP5E,SLMO2	Esophagus_Muscularis(0.111)
793	PLT	8	20:57607645:G:C	20	57607645	G	C	0.2235	0.253	0.1116	0.0495	0.0765	0.0396786	0.003186	0.02077	0.00674086	63.4282	53.7083	3.63765	8.40342	-	0.218654	-	-	upstream_gene_variant	ATP5E,SLMO2	Adipose_Subcutaneous(0.163);Artery_Tibial(0.137);Esophagus_Muscularis(0.350);Muscle_Skeletal(0.172);Nerve_Tibial(0.139)
793	PLT	8	20:57614002:A:G	20	57614002	A	G	0.2238	0.2613	0.1122	0.04976	0.06796	0.0383636	0.003186	0.02069	0.00665845	63.1241	54.2627	2.99098	8.07935	-	0.482878	-	-	intron_variant	SLMO2	-
794	PLT	1	20:61054977:T:C	20	61054977	T	C	0.5852	0.8958	0.3771	-0.02062	0.01225	-0.0185038	0.002701	0.03385	0.00506568	16.3826	13.6436	0.144218	3.586	0.369572	0.303167	-	-	upstream_gene_variant	GATA5,RP13-379O24.3	-
794	PLT	1	20:61056050:T:G	20	61056050	T	G	0.5846	0.8954	0.3997	-0.02064	0.01332	-0.0179379	0.002691	0.03371	0.00489504	16.4925	13.7645	0.159428	3.60587	0.491353	0.382308	-	-	downstream_gene_variant	RP13-379O24.3	-
795	PLT	1	20:62336258:C:T	20	62336258	C	T	0.6666	0.8389	0.3326	0.02497	-0.03281	0.00232441	0.002805	0.02524	0.00450467	13.7737	18.2607	0.713032	0.217632	0.211552	0.175185	-	-	non_coding_transcript_exon_variant	ARFRP1,RP4-583P15.15,ZGPAT	Muscle_Skeletal(0.416);Pancreas(0.247)
795	PLT	1	20:62337406:A:G	20	62337406	A	G	0.667	0.8217	0.3376	0.02515	-0.02299	0.00256448	0.002805	0.02416	0.00447898	14.111	18.5127	0.466846	0.24646	0.258595	0.282667	-	-	intron_variant	ARFRP1,RP4-583P15.15,ZGPAT	Skin_Sun_Exposed_Lower_leg(0.182);Spleen(0.149)
795	PLT	1	20:62339059:C:G	20	62339059	C	G	0.6669	0.7059	0.3477	0.0252	-0.00638	0.00234699	0.002808	0.0202	0.00444333	14.1325	18.5451	0.123711	0.223766	0.115755	0.124863	-	-	intron_variant	ARFRP1,RP4-583P15.15,ZGPAT	Prostate(0.201);Whole_Blood(0.649)
796	PLT	1	21:16413658:G:C	21	16413658	G	C	0.1582	0.626	0.3286	-0.03206	-0.02975	-0.00596806	0.003641	0.0195	0.00452455	14.2994	17.8843	0.895857	0.727796	0.197629	0.0918052	-	-	intron_variant	NRIP1	-
796	PLT	1	21:16417756:T:A	21	16417756	T	A	0.1578	0.6322	0.6017	-0.0325	-0.01046	-0.000738199	0.003647	0.01961	0.00452779	11.7352	18.2978	0.226392	0.0602367	0.0839335	0.199479	-	-	intron_variant	NRIP1	-
796	PLT	1	21:16422309:A:T	21	16422309	A	T	0.1576	0.5358	0.3297	-0.03204	-0.0327	-0.00546504	0.003647	0.019	0.00451113	14.0862	17.807	1.06935	0.646429	0.185648	0.075467	-	-	intron_variant	NRIP1	-
796	PLT	1	21:16431444:T:C	21	16431444	T	C	0.1579	0.6955	0.629	-0.03276	-0.02355	-0.000855612	0.00365	0.02063	0.00468121	12.4739	18.549	0.595774	0.0680472	0.222543	0.347672	-	-	intron_variant	NRIP1	-
796	PLT	2	21:16497060:C:T	21	16497060	C	T	0.0127	0.1291	0.3947	-0.06913	0.02364	-0.00138884	0.01195	0.02666	0.00430289	1.4521	8.13943	0.425704	0.126755	-	0.161487	-	-	intergenic_variant	NA	-
796	PLT	2	21:16497235:C:T	21	16497235	C	T	0.01266	0.1285	0.3441	-0.0688	0.02363	-0.00207865	0.01196	0.02665	0.00451667	1.66134	8.05587	0.425677	0.190198	-	0.13656	-	-	intergenic_variant	NA	-
797	PLT	1	21:35288832:T:C	21	35288832	T	C	0.1536	0.08755	-	0.03313	0.008482	-	0.00368	0.03202	-	18.5441	18.6572	0.101775	-	0.00765903	0.270968	-	-	intron_variant	AP000304.12,ATP5O,LINC00649,RN7SL740P	-
797	PLT	1	21:35349285:T:C	21	35349285	T	C	0.2274	0.2948	-	0.02952	-0.0369	-	0.003172	0.01988	-	18.2441	19.8788	1.19768	-	0.518425	0.280948	-	-	non_coding_transcript_exon_variant	LINC00649	Cells_Cultured_fibroblasts(0.444);Cells_Cultured_fibroblasts(0.354)
797	PLT	1	21:35349371:T:C	21	35349371	T	C	0.2272	0.1965	0.04589	0.02936	-0.02381	0.0240667	0.003173	0.02264	0.00955613	20.0696	19.6613	0.533211	1.92859	0.27949	0.176109	-	-	non_coding_transcript_exon_variant	LINC00649	Cells_Cultured_fibroblasts(0.145);Cells_Cultured_fibroblasts(0.169)
798	PLT	1	21:36400441:C:G	21	36400441	C	G	0.0489	0.005756	-	-0.07335	0.1712	-	0.006116	0.1638	-	32.1656	32.4134	0.528795	-	0.991779	0.963775	-	-	intron_variant	RUNX1	-
798	PLT	2	21:36389629:A:G	21	36389629	A	G	0.07113	0.01342	-	-0.06489	0.07593	-	0.005144	0.08417	-	35.3249	35.7564	0.435331	-	0.11282	0.0748981	-	-	intron_variant	RUNX1	-
798	PLT	2	21:36392356:T:C	21	36392356	T	C	0.07108	0.008285	-	-0.06511	0.01644	-	0.005146	0.1313	-	35.8847	35.9653	0.0455849	-	0.117935	0.116578	-	-	intron_variant	RUNX1	-
798	PLT	2	21:36393747:G:C	21	36393747	G	C	0.07106	0.008293	-	-0.06531	0.001435	-	0.005147	0.1296	-	36.109	36.1669	0.00385379	-	0.188119	0.18008	-	-	intron_variant	RUNX1	-
798	PLT	2	21:36395974:G:A	21	36395974	G	A	0.07071	0.008545	-	-0.06559	-0.0265	-	0.00516	0.126	-	36.2793	36.2906	0.0791361	-	0.253484	0.239594	-	-	intron_variant	RUNX1	-
798	PLT	2	21:36398586:T:A	21	36398586	T	A	0.07077	0.00818	-	-0.06523	0.02923	-	0.005158	0.1332	-	35.8321	35.9312	0.0828602	-	0.113522	0.112177	-	-	intron_variant	RUNX1	-
798	PLT	3	21:36439331:G:A	21	36439331	G	A	0.7092	0.6237	0.90878	0.02514	-0.0197	0.0147042	0.002925	0.01889	0.00766097	16.6291	17.0791	0.527238	1.26013	0.897797	0.960929	-	-	intron_variant	RUNX1	-
798	PLT	4	21:36280897:T:C	21	36280897	T	C	0.06898	0.201	0.5468	0.02922	0.0441	0.015202	0.005262	0.02244	0.00428163	10.0348	7.55164	1.30639	3.41513	0.99429	-	-	-	intron_variant	RUNX1	-
798	PLT	5	21:36469259:C:T	21	36469259	C	T	0.6403	0.8818	0.5936	-0.02258	0.04941	-0.0007054	0.002772	0.02994	0.00439514	11.057	15.4237	1.00489	0.0592392	-	0.763485	-	-	intron_variant	RUNX1	-
798	PLT	5	21:36471078:T:C	21	36471078	T	C	0.6425	0.90175	0.5926	-0.02255	0.03033	-0.0014526	0.00278	0.0326	0.00448975	11.5331	15.3011	0.453235	0.127093	-	0.233965	-	-	intron_variant	RUNX1	-
799	PLT	1	21:37378434:A:G	21	37378434	A	G	0.7273	0.8326	0.5609	-0.01432	-0.01977	-0.018857	0.002974	0.02457	0.00442536	9.87063	5.83223	0.375689	4.69164	0.151719	-	-	-	intron_variant	AP000688.8,RUNX1	Skin_Sun_Exposed_Lower_leg(0.121)
800	PLT	1	21:39836204:G:A	21	39836204	G	A	0.1346	0.08732	0.1598	0.03131	-0.04641	0.00487252	0.003868	0.03258	0.00584464	11.7003	15.2408	0.811624	0.393119	0.0121094	0.122509	-	-	intron_variant	ERG	-
800	PLT	1	21:39838825:C:T	21	39838825	C	T	0.1337	0.07056	0.2581	0.03166	-0.06224	0.0145602	0.003879	0.03694	0.00478758	15.2308	15.4817	1.03617	2.62782	0.217599	0.198171	-	-	intron_variant	ERG	-
800	PLT	1	21:39843083:G:A	21	39843083	G	A	0.1338	0.07571	0.2495	0.03162	-0.04942	0.0148339	0.003877	0.03587	0.00488182	15.37	15.4598	0.773969	2.62401	0.146806	0.18943	-	-	non_coding_transcript_exon_variant	ERG	-
800	PLT	1	21:39845940:G:T	21	39845940	G	T	0.1341	0.06208	0.2332	0.0313	-0.0674	0.0152577	0.003873	0.0403	0.00496564	15.3036	15.1943	1.02487	2.67333	0.153598	0.104949	-	-	intron_variant	ERG	-
800	PLT	1	21:39846142:G:A	21	39846142	G	A	0.1341	0.06244	0.2341	0.03131	-0.06732	0.0151669	0.003874	0.04028	0.00495599	15.2685	15.1961	1.02382	2.65541	0.147683	0.105466	-	-	intron_variant	ERG	-
800	PLT	2	21:39897884:A:T	21	39897884	A	T	0.193	0.09755	0.3183	-0.0172	0.01889	-0.0152126	0.003362	0.03098	0.00483026	8.49336	6.50574	0.265978	2.78626	0.672729	-	-	-	intron_variant	ERG	-
800	PLT	2	21:39902876:C:G	21	39902876	C	G	0.1909	0.06679	0.3179	-0.01618	0.03641	-0.0152504	0.003378	0.03737	0.00486983	7.75105	5.77746	0.481615	2.75982	0.196236	-	-	-	intron_variant	ERG	-
801	PLT	1	21:40741846:A:C	21	40741846	A	C	0.3158	0.473	0.09553	-0.02769	-0.01074	-0.00922761	0.002858	0.01855	0.00676003	20.4407	21.4722	0.249796	0.763853	0.940541	0.935143	-	-	downstream_gene_variant	RNF6P1	-
801	PLT	2	21:40465901:C:T	21	40465901	C	T	0.2663	0.1226	0.1738	-0.01753	-0.0007527	-0.0112438	0.002998	0.02896	0.00556161	8.92959	8.30118	0.00909999	1.36442	0.123054	0.130047	-	-	intergenic_variant	NA	-
801	PLT	2	21:40466299:G:T	21	40466299	G	T	0.2657	0.1274	0.1738	-0.01754	-0.01979	-0.0112509	0.003	0.02845	0.00556157	9.09528	8.29971	0.312761	1.36576	0.154275	0.128371	-	-	regulatory_region_variant	NA	Whole_Blood(0.141)
801	PLT	2	21:40466468:G:A	21	40466468	G	A	0.2658	0.05035	0.1738	-0.01746	0.001286	-0.0111214	0.003	0.04775	0.00550499	8.88339	8.23027	0.00943295	1.36292	0.103533	0.109814	-	-	regulatory_region_variant	NA	-
801	PLT	2	21:40466570:G:A	21	40466570	G	A	0.2657	0.1187	0.1749	-0.01769	-0.02197	-0.010094	0.003001	0.02928	0.00551697	8.96178	8.42555	0.343855	1.17195	0.146738	0.166363	-	-	regulatory_region_variant	NA	-
801	PLT	2	21:40466744:G:A	21	40466744	G	A	0.2658	0.1271	0.175	-0.01751	-0.02083	-0.010316	0.003002	0.02852	0.00551201	8.86391	8.26351	0.332391	1.21276	0.10819	0.116287	-	-	regulatory_region_variant	NA	-
804	PLT	1	21:47665693:C:T	21	47665693	C	T	0.3643	0.4863	0.3027	0.01762	-0.01579	0.00222613	0.002758	0.01812	0.00468846	7.63171	9.77646	0.416202	0.19728	0.205928	0.155133	-	-	intron_variant	AP001469.7,MCM3AP,MCM3AP-AS1	-
805	PLT	1	22:18223012:C:T	22	18223012	C	T	0.007729	-	-	0.08874	-0.1199	-	0.01456	0.4502	-	8.92812	8.96024	0.102379	-	0.737619	0.732926	-	-	non_coding_transcript_exon_variant	BID	-
805	PLT	1	22:18288130:T:C	22	18288130	T	C	0.005931	-	-	0.09281	-0.04452	-	0.0157	0.6113	-	8.45967	8.4697	0.0259755	-	0.260129	0.264799	-	-	intron_variant	MICAL3,XXbac-B461K10.4	-
806	PLT	1	22:19712094:C:T	22	19712094	C	T	0.3142	0.5783	0.359	-0.0552	-0.02546	-0.0478373	0.003067	0.02142	0.00610707	84.7383	71.695	0.629684	14.3224	1	1	-	-	3_prime_UTR_variant	GP1BB,SEPT5	-
806	PLT	2	22:19967980:C:T	22	19967980	C	T	0.3048	0.1804	0.2153	0.03181	-0.04269	0.0183423	0.002881	0.02362	0.00512888	28.0138	27.6171	1.15055	3.45778	-	0.12953	-	-	non_coding_transcript_exon_variant	ARVCF	-
806	PLT	2	22:19972559:G:A	22	19972559	G	A	0.286	0.118	0.144	0.03246	-0.04613	0.0345399	0.002932	0.02874	0.00604763	33.7994	27.7605	0.964666	7.95036	0.0729412	0.108936	-	-	intron_variant	ARVCF	Thyroid(0.208)
806	PLT	2	22:19975444:A:G	22	19975444	A	G	0.2861	0.1456	0.1442	0.03232	-0.05974	0.0345453	0.002932	0.02606	0.00604904	33.0624	27.5296	1.6599	7.94925	0.149888	0.0645831	-	-	intron_variant	ARVCF	Artery_Tibial(0.224);Thyroid(0.165)
806	PLT	2	22:19976406:G:A	22	19976406	G	A	0.2862	0.1455	0.1442	0.03234	-0.05974	0.0345506	0.002932	0.02606	0.00604902	33.0968	27.5625	1.6599	7.95153	0.163053	0.069941	-	-	intron_variant	ARVCF	Artery_Tibial(0.224);Thyroid(0.165)
806	PLT	2	22:19976510:C:A	22	19976510	C	A	0.2861	0.1455	0.1442	0.03232	-0.05974	0.0345506	0.002932	0.02606	0.00604902	33.0644	27.5296	1.6599	7.95153	0.149784	0.0644257	-	-	intron_variant	ARVCF	Artery_Tibial(0.224);Thyroid(0.165)
806	PLT	2	22:19976845:G:A	22	19976845	G	A	0.2861	0.1455	0.1442	0.03232	-0.05975	0.0345506	0.002932	0.02606	0.00604902	33.0642	27.5296	1.66034	7.95153	0.149904	0.0644257	-	-	intron_variant	ARVCF	Artery_Tibial(0.224);Thyroid(0.165)
806	PLT	2	22:19984013:C:T	22	19984013	C	T	0.2854	0.09815	0.1455	0.03232	-0.05938	0.034675	0.002934	0.03168	0.00595097	33.8219	27.4933	1.21553	8.2479	0.106725	0.0607591	-	-	intron_variant	ARVCF	Artery_Aorta(0.263)
806	PLT	3	22:19688234:A:T	22	19688234	A	T	-	-	0.06053	-	-	-0.061541	-	-	0.0076086	15.2184	-	-	15.2184	0.669528	-	-	0.638671	intergenic_variant	NA	-
806	PLT	4	22:19133466:G:A	22	19133466	G	A	0.08628	0.2193	-	-0.0261	0.003597	-	0.004699	0.02207	-	7.17302	7.555	0.0602147	-	-	0.169903	-	-	upstream_gene_variant	DGCR14,GSC2	Whole_Blood(0.100)
806	PLT	4	22:19133605:G:A	22	19133605	G	A	0.0862	0.2192	-	-0.02629	0.003616	-	0.0047	0.02208	-	7.266	7.65289	0.0605238	-	-	0.214807	-	-	upstream_gene_variant	DGCR14,GSC2	Whole_Blood(0.100)
806	PLT	4	22:19134159:C:T	22	19134159	C	T	0.0863	0.2195	-	-0.02661	0.002704	-	0.004698	0.02206	-	7.45581	7.83036	0.0445798	-	-	0.298914	-	-	upstream_gene_variant	DGCR14,GSC2	-
806	PLT	4	22:19134301:G:A	22	19134301	G	A	0.0863	0.2182	-	-0.02659	0.006881	-	0.0047	0.02209	-	7.34371	7.81349	0.121811	-	-	0.295893	-	-	upstream_gene_variant	DGCR14,GSC2	-
806	PLT	5	22:19691502:T:C	22	19691502	T	C	0.6627	0.8293	0.4991	-0.01979	-0.02535	-0.0355176	0.002805	0.02428	0.00423908	25.336	11.7638	0.528044	16.2712	-	-	-	0.702312	intergenic_variant	NA	-
806	PLT	5	22:19699283:A:C	22	19699283	A	C	0.524	0.6781	0.3855	-0.03058	-0.03467	-0.0447621	0.002787	0.02123	0.00519911	42.8038	27.2849	0.989467	17.1347	-	-	-	0.285487	upstream_gene_variant	SEPT5	-
807	PLT	1	22:21256818:G:C	22	21256818	G	C	0.005035	-	0.02672	0.1148	0.136	0.0967163	0.01874	0.3148	0.0116185	24.2033	9.04502	0.176704	16.0715	0.24646	0.0114628	-	-	intergenic_variant	NA	-
808	PLT	1	22:28181399:C:T	22	28181399	C	T	0.5555	0.3526	0.3477	-0.02385	-0.02796	-0.0230057	0.002737	0.02135	0.00488112	22.7729	17.5323	0.720491	5.61286	0.99999	0.993919	-	-	intron_variant	MN1	-
808	PLT	3	22:29748859:G:A	22	29748859	G	A	0.2608	0.2178	0.02201	-0.02149	-0.0287	-0.0405989	0.003012	0.02236	0.013878	13.8511	12.0135	0.700488	2.46344	-	0.208557	-	-	intron_variant	AP1B1	-
808	PLT	3	22:29777504:C:T	22	29777504	C	T	0.2608	0.2178	0.0231	-0.02146	-0.02845	-0.0374112	0.00301	0.02236	0.0136872	13.7025	11.997	0.691981	2.2027	-	0.198398	-	-	intron_variant	AP1B1	-
808	PLT	4	22:30678235:C:T	22	30678235	C	T	-	-	0.01899	-	-	-0.0799697	-	-	0.0132829	8.7597	-	-	8.7597	-	-	-	0.431841	downstream_gene_variant	GATSL3,RP1-130H16.18	-
808	PLT	4	22:30680426:C:A	22	30680426	C	A	-	-	0.03239	-	-	-0.0702313	-	-	0.0117111	8.6968	-	-	8.69673	-	-	-	0.399087	downstream_gene_variant	GATSL3,RP1-130H16.18	-
809	PLT	1	22:31308009:C:A	22	31308009	C	A	0.4112	0.468	0.2176	0.01654	0.04907	0.00397865	0.00273	0.01836	0.00520167	8.75845	8.86232	2.12348	0.352281	0.257241	0.00509858	-	-	downstream_gene_variant	OSBP2	-
811	PLT	2	22:35207312:A:G	22	35207312	A	G	0.07249	0.007706	-	-0.02741	0.06915	-	0.004828	0.117	-	7.78995	7.86379	0.256096	-	-	0.96321	-	-	intergenic_variant	NA	-
812	PLT	1	22:37462936:A:G	22	37462936	A	G	0.5622	0.8748	0.4325	-0.03886	-0.04325	-0.0218041	0.002682	0.02989	0.00461335	49.9311	46.8483	0.830018	5.64085	1	1	-	-	missense_variant	KCTD17,TMPRSS6	-
812	PLT	2	22:38247696:G:A	22	38247696	G	A	0.03684	-	0.00623	0.0459	-0.1509	0.00366276	0.006988	0.1809	0.021118	9.4022	10.2936	0.393415	0.0643397	0.0286358	0.128388	-	-	intron_variant	ANKRD54,EIF3L,MIR659	-
812	PLT	2	22:38274632:A:G	22	38274632	A	G	0.03687	-	0.007364	0.04582	-0.1473	0.00647057	0.006986	0.181	0.0202796	9.44587	10.2658	0.381165	0.125127	0.0278816	0.12089	-	-	intron_variant	EIF3L	-
812	PLT	2	22:38328597:A:G	22	38328597	A	G	0.03728	-	-	0.04741	-0.1647	-	0.006946	0.1935	-	10.9519	11.0574	0.403756	-	0.92993	0.73989	-	-	missense_variant	MICALL1	-
812	PLT	3	22:37638221:C:G	22	37638221	C	G	0.03	-	-	0.0473	0.1254	-	0.007635	0.1538	-	9.3256	9.23487	0.382083	-	0.391107	0.392617	-	-	intron_variant	RAC2	Cells_Cultured_fibroblasts(0.940)
812	PLT	3	22:37638621:C:A	22	37638621	C	A	0.0298	-	-	0.04791	0.1244	-	0.007661	0.1538	-	9.48785	9.39718	0.378195	-	0.564355	0.567903	-	-	intron_variant	RAC2	-
812	PLT	4	22:37927668:A:G	22	37927668	A	G	0.2046	0.241	0.1521	0.01961	0.01794	-0.00030611	0.003287	0.02119	0.00582079	6.78436	8.61395	0.400987	0.0186076	-	0.123148	-	-	intergenic_variant	NA	-
812	PLT	4	22:37934082:G:A	22	37934082	G	A	0.196	0.283	0.1278	0.0204	0.02697	0.00143187	0.00334	0.02084	0.00618182	7.69572	8.99558	0.708598	0.0878691	-	0.37024	-	-	intergenic_variant	NA	-
812	PLT	5	22:37470536:C:T	22	37470536	C	T	0.3673	0.602	0.4438	-0.0226	0.03165	-0.0243063	0.002757	0.01913	0.00437174	21.209	15.6094	1.00863	7.56868	-	-	-	0.128212	intron_variant	TMPRSS6	-
812	PLT	5	22:37471385:G:A	22	37471385	G	A	0.2927	0.6069	0.3492	-0.01826	0.02015	-0.0274062	0.002945	0.01982	0.00472326	15.3986	9.24917	0.509592	8.18459	-	-	-	0.446375	intron_variant	RP5-1170K4.7,TMPRSS6	-
813	PLT	1	22:39271617:G:A	22	39271617	G	A	0.6021	0.1009	0.601	-0.02125	-0.0393	-0.0191629	0.002711	0.03705	0.00529908	17.3872	14.3409	0.539383	3.5245	0.944729	0.921199	-	-	upstream_gene_variant	CBX6	-
814	PLT	1	22:43397861:A:G	22	43397861	A	G	0.5674	0.899	0.8191	-0.04449	-0.022	-0.0237998	0.002685	0.03424	0.00548983	62.5634	60.9388	0.283551	4.83686	0.806692	0.976016	-	-	intron_variant	PACSIN2	-
814	PLT	2	22:43102090:G:A	22	43102090	G	A	0.1056	0.7378	-	0.04011	-0.008645	-	0.004325	0.02311	-	18.8324	19.7464	0.149756	-	0.821314	0.831522	-	-	intron_variant	A4GALT	-
814	PLT	3	22:43158711:T:A	22	43158711	T	A	0.1012	0.1017	-	0.03155	0.01325	-	0.004357	0.0292	-	12.3126	12.352	0.187089	-	0.489497	0.486638	-	-	downstream_gene_variant	Y_RNA	-
814	PLT	3	22:43158727:T:G	22	43158727	T	G	0.1014	0.1017	-	0.03117	0.01228	-	0.004351	0.02918	-	12.054	12.1055	0.171421	-	0.273966	0.270848	-	-	downstream_gene_variant	Y_RNA	-
814	PLT	3	22:43159218:G:A	22	43159218	G	A	0.1021	0.07716	-	0.03105	-0.01276	-	0.00435	0.03394	-	11.6919	12.0234	0.150612	-	0.227543	0.234001	-	-	upstream_gene_variant	Y_RNA	-
815	PLT	1	22:44324727:C:G	22	44324727	C	G	0.2166	0.1272	0.3869	-0.03093	0.02033	-0.0385715	0.003217	0.02809	0.00430694	37.5809	21.1586	0.328621	18.4715	0.517049	0.471598	-	-	missense_variant	PNPLA3	-
815	PLT	1	22:44324730:C:T	22	44324730	C	T	0.2165	0.127	0.3863	-0.03089	0.02071	-0.0387968	0.003217	0.0281	0.00434009	37.4305	21.1061	0.33619	18.4066	0.412529	0.419159	-	-	synonymous_variant	PNPLA3	-
815	PLT	1	22:44324855:G:A	22	44324855	G	A	0.2146	0.1185	0.3809	-0.03054	0.01922	-0.0385923	0.003229	0.02888	0.00435514	36.5847	20.5034	0.296087	18.102	0.0699227	0.107162	-	-	intron_variant	PNPLA3	-
817	PLT	1	22:48392299:G:A	22	48392299	G	A	0.06297	0.06277	0.02838	0.03292	-0.03338	-0.00583203	0.005406	0.03574	0.0100118	6.0492	8.94599	0.455534	0.251643	0.983134	0.973649	-	-	intergenic_variant	NA	-
818	PLT	1	22:50628937:G:A	22	50628937	G	A	0.07045	0.007458	-	0.1558	0.1114	-	0.005139	0.1528	-	201.264	201.167	0.331645	-	1	1	-	-	intron_variant	RP3-402G11.25,TRABD	Adipose_Subcutaneous(0.494);Cells_Cultured_fibroblasts(0.500);Liver(0.470);Lung(0.480);Lung(0.500);Nerve_Tibial(0.285);Pancreas(0.500);Skin_Not_Sun_Exposed_Suprapubic(0.716);Skin_Sun_Exposed_Lower_leg(0.298);Stomach(0.476);Whole_Blood(0.936)
818	PLT	2	22:50629872:C:T	22	50629872	C	T	0.1367	0.08082	-	-0.05721	0.009645	-	0.003845	0.03424	-	48.5421	49.3461	0.108918	-	0.102293	0.0791823	-	-	intron_variant	RP3-402G11.25,TRABD	Cells_Cultured_fibroblasts(0.535);Muscle_Skeletal(0.292)
818	PLT	2	22:50647448:T:G	22	50647448	T	G	0.1402	0.08147	-	-0.05738	0.004934	-	0.003811	0.03406	-	49.7875	50.504	0.0531452	-	0.202212	0.221256	-	-	intron_variant	RP3-402G11.27,RP3-402G11.28,SELO	Colon_Sigmoid(0.109);Colon_Sigmoid(0.265);Nerve_Tibial(0.342)
818	PLT	2	22:50657112:C:T	22	50657112	C	T	0.1394	0.07947	-	-0.05744	-0.005221	-	0.003821	0.03457	-	49.8617	50.3485	0.0555398	-	0.265877	0.306103	-	-	intron_variant	SELO,TUBGCP6	Colon_Sigmoid(0.455);Nerve_Tibial(0.254)
818	PLT	2	22:50663421:C:T	22	50663421	C	T	0.1392	0.07552	-	-0.05741	0.00617	-	0.003823	0.03502	-	49.5418	50.2455	0.0654265	-	0.235095	0.265424	-	-	intron_variant	TUBGCP6	Colon_Sigmoid(0.187);Nerve_Tibial(0.363)
818	PLT	3	22:51104680:G:A	22	51104680	G	A	0.4409	0.275	0.05327	0.01956	0.001084	0.0358067	0.002671	0.02048	0.00934144	15.0408	12.6156	0.0187306	3.89778	0.143067	0.12025	-	-	upstream_gene_variant	Y_RNA	-
818	PLT	3	22:51106979:G:C	22	51106979	G	C	0.4404	0.1732	0.05277	0.01952	0.03164	0.0372215	0.002673	0.02496	0.00946065	15.5634	12.5495	0.688393	4.07872	0.394731	0.108045	-	-	upstream_gene_variant	Y_RNA	-
818	PLT	3	22:51108509:G:A	22	51108509	G	A	0.4407	0.2348	0.05293	0.01932	0.01412	0.0377014	0.002673	0.02192	0.00951699	15.0824	12.3091	0.284438	4.12793	0.123331	0.054727	-	-	upstream_gene_variant	SHANK3,Y_RNA	-
818	PLT	3	22:51108860:A:G	22	51108860	A	G	0.4408	0.235	0.05294	0.01934	0.013	0.037685	0.002673	0.02193	0.00951709	15.0849	12.3331	0.257025	4.12472	0.130355	0.059729	-	-	upstream_gene_variant	SHANK3,Y_RNA	-
818	PLT	3	22:51110925:C:G	22	51110925	C	G	0.5118	0.444	0.05889	0.01994	0.0003433	0.0309858	0.002667	0.01861	0.00906871	15.1299	13.1175	0.00643936	3.19814	0.0760156	0.28741	-	-	upstream_gene_variant	SHANK3,Y_RNA	-
818	PLT	3	22:51110928:G:T	22	51110928	G	T	0.5114	0.4439	0.05882	0.01997	0.0003268	0.0310445	0.002668	0.01861	0.00909225	15.1529	13.1454	0.00612771	3.19433	0.0808469	0.31024	-	-	upstream_gene_variant	SHANK3,Y_RNA	-
1	RBC	1	1:2311393:A:G	1	2311393	A	G	0.2479	0.2843	-	0.0164	0.0008232	-	0.002565	0.02081	-	9.66857	9.79088	0.0139248	-	0.378039	0.426922	-	-	intron_variant	MORN1,RP4-740C4.8,RP4-740C4.9	Testis(0.188);Testis(0.187)
1	RBC	1	1:2320702:T:C	1	2320702	T	C	0.2461	0.05689	-	0.01643	0.02983	-	0.002574	0.04333	-	9.84466	9.76049	0.308762	-	0.481722	0.414516	-	-	intron_variant	AL513477.1,MORN1,RER1	Testis(0.154);Testis(0.141)
1	RBC	1	1:2323041:T:C	1	2323041	T	C	0.2513	0.2648	-	0.01569	0.008556	-	0.002563	0.02157	-	9.0446	9.03356	0.160135	-	0.125724	0.134364	-	-	5_prime_UTR_variant	AL513477.1,MORN1,RER1	Testis(0.325);Testis(0.586);Whole_Blood(0.944)
1	RBC	2	1:2206720:G:A	1	2206720	G	A	0.06513	0.007355	-	0.02393	-0.2645	-	0.004511	0.1326	-	6.78015	6.94773	1.33655	-	0.262705	0.0835746	-	-	intron_variant	SKI	-
1	RBC	2	1:2208123:C:T	1	2208123	C	T	0.06512	0.007409	-	0.0238	-0.2587	-	0.004514	0.1322	-	6.70664	6.87099	1.2979	-	0.20275	0.068484	-	-	intron_variant	SKI	-
1	RBC	2	1:2214587:G:C	1	2214587	G	C	0.0656	0.02465	-	0.02578	-0.0363	-	0.004432	0.06003	-	8.06606	8.22192	0.263301	-	0.380728	0.621142	-	-	intron_variant	SKI	-
1	RBC	3	1:2218129:T:C	1	2218129	T	C	0.1033	0.1318	-	-0.0192	0.006962	-	0.003589	0.02794	-	6.8755	7.05497	0.0951633	-	-	0.122125	-	-	intron_variant	SKI	-
1	RBC	3	1:2218264:T:G	1	2218264	T	G	0.1019	0.133	-	-0.01928	0.01066	-	0.003606	0.02783	-	6.82507	7.04769	0.153855	-	-	0.120375	-	-	intron_variant	SKI	-
1	RBC	3	1:2218265:T:C	1	2218265	T	C	0.102	0.133	-	-0.01925	0.0107	-	0.003605	0.02783	-	6.80883	7.0313	0.154514	-	-	0.116221	-	-	intron_variant	SKI	-
1	RBC	3	1:2218937:A:G	1	2218937	A	G	0.1015	0.04603	-	-0.02049	0.02669	-	0.00361	0.044	-	7.68719	7.86024	0.264303	-	-	0.629722	-	-	intron_variant	SKI	-
2	RBC	1	1:2996602:T:C	1	2996602	T	C	0.7705	0.6742	-	0.02727	0.006337	-	0.002646	0.02072	-	23.9801	24.1797	0.119343	-	0.999998	0.999999	-	-	intron_variant	PRDM16	-
2	RBC	2	1:3318435:A:G	1	3318435	A	G	0.644	0.3704	0.5836	-0.01961	-0.02316	-0.0118422	0.002322	0.02002	0.00469127	17.716	16.5182	0.606712	1.93582	0.148271	0.18211	-	-	intron_variant	PRDM16	-
2	RBC	2	1:3318532:T:C	1	3318532	T	C	0.6445	0.3711	0.583	-0.0198	-0.02747	-0.0118732	0.002317	0.0201	0.00469261	18.1614	16.893	0.765154	1.9431	0.378889	0.361484	-	-	intron_variant	PRDM16	-
2	RBC	2	1:3318769:C:G	1	3318769	C	G	0.6443	0.3711	0.5836	-0.01985	-0.02747	-0.0118415	0.002317	0.0201	0.00469135	18.2255	16.9742	0.765154	1.93558	0.444812	0.432028	-	-	intron_variant	PRDM16	-
2	RBC	3	1:3104972:G:A	1	3104972	G	A	0.05628	0.005968	-	0.0344	0.1286	-	0.004781	0.1663	-	12.2662	12.2049	0.357195	-	0.996017	0.998828	-	-	intron_variant	PRDM16	-
3	RBC	1	1:3691528:A:G	1	3691528	A	G	0.2274	0.5447	-	0.02965	-1.606e-05	-	0.002669	0.01972	-	27.4589	27.9454	0.000282296	-	0.978043	0.979028	-	-	intron_variant	CCDC27,SMIM1	Heart_Atrial_Appendage(0.121);Whole_Blood(0.998);Whole_Blood(1.000)
4	RBC	1	1:7822723:G:C	1	7822723	G	C	0.1714	0.05989	0.1394	-0.0195	0.01775	-0.00525514	0.002941	0.04146	0.00536088	9.37531	10.4752	0.174859	0.485519	0.178284	0.273296	-	-	intron_variant	CAMTA1	-
4	RBC	1	1:7824840:C:T	1	7824840	C	T	0.1705	0.05886	0.1485	-0.01956	0.03145	-0.00796385	0.002948	0.04202	0.00524481	10.009	10.4888	0.342765	0.889721	0.359998	0.279007	-	-	intron_variant	CAMTA1	-
5	RBC	1	1:10483167:G:A	1	10483167	G	A	0.1238	0.06616	-	0.02087	0.0006862	-	0.003395	0.04059	-	9.04871	9.10333	0.00589768	-	0.218638	0.421694	-	-	downstream_gene_variant	PGD	-
5	RBC	2	1:10737226:C:T	1	10737226	C	T	0.4552	0.3811	-	0.01253	0.02027	-	0.002231	0.02005	-	7.90553	7.7098	0.505804	-	0.126046	-	-	-	intron_variant	CASZ1	-
5	RBC	2	1:10740335:C:G	1	10740335	C	G	0.4556	0.3698	-	0.01256	0.02868	-	0.002231	0.01998	-	8.06043	7.74362	0.820554	-	0.241819	-	-	-	intron_variant	CASZ1	-
7	RBC	1	1:12660599:C:T	1	12660599	C	T	0.6429	0.7635	0.5763	-0.01484	-0.04245	-0.0109843	0.002329	0.02297	0.00391691	11.7298	9.72867	1.18981	2.29738	0.211875	0.0707665	-	-	intron_variant	DHRS3	-
7	RBC	1	1:12661421:G:C	1	12661421	G	C	0.3281	0.08781	0.4045	0.01594	-0.03166	0.0101752	0.002362	0.03605	0.00379593	11.8604	10.8258	0.42042	2.13371	0.745975	0.877227	-	-	intron_variant	DHRS3	-
8	RBC	1	1:16367777:G:A	1	16367777	G	A	0.3673	0.1853	0.6195	0.01888	-0.004652	0.017697	0.002311	0.0251	0.00407407	19.466	15.5095	0.0690696	4.85378	0.0935557	0.119783	-	-	upstream_gene_variant	CLCNKB,RP11-5P18.10	-
8	RBC	1	1:16368977:C:T	1	16368977	C	T	0.3674	0.1864	0.6229	0.0191	-0.005312	0.0175956	0.002308	0.02498	0.00406546	19.7972	15.8933	0.0800856	4.82268	0.234038	0.304617	-	-	upstream_gene_variant	CLCNKB,RP11-5P18.10	-
8	RBC	1	1:16369559:T:C	1	16369559	T	C	0.3221	0.07553	0.5759	0.01938	0.06139	0.0188386	0.002412	0.03794	0.00425452	19.644	15.0282	0.976151	5.02157	0.368905	0.0748153	-	-	upstream_gene_variant	CLCNKB,RP11-5P18.10	Artery_Aorta(0.177)
8	RBC	1	1:16375210:G:A	1	16375210	G	A	0.3669	0.09007	0.6733	0.01889	0.06109	0.0178238	0.002319	0.03598	0.00445352	19.2666	15.4237	1.04804	4.2023	0.29655	0.486696	-	-	intron_variant	CLCNKB	Artery_Aorta(0.748)
8	RBC	3	1:16378047:G:T	1	16378047	G	T	0.008316	-	-	-0.06849	0.3023	-	0.01227	0.4323	-	7.56848	7.62361	0.314818	-	0.999992	0.999993	-	-	splice_region_variant	CLCNKB	-
10	RBC	1	1:20915701:A:C	1	20915701	A	C	0.3456	0.07579	0.1069	-0.01622	0.0151	-0.0142079	0.002328	0.04217	0.00600582	12.6162	11.4909	0.142494	1.74481	0.996154	0.997669	-	-	missense_variant	CDA	Esophagus_Gastroesophageal_Junction(0.178);Testis(0.115)
12	RBC	2	1:23840570:T:C	1	23840570	T	C	0.5483	0.4882	0.8216	0.01753	0.04109	0.0103192	0.002227	0.01927	0.00518827	15.6128	14.4557	1.48175	1.33062	0.388358	0.0990619	-	-	intron_variant	E2F2	-
12	RBC	2	1:23845110:C:G	1	23845110	C	G	0.5415	0.1015	0.8251	0.01774	-0.007607	0.00854893	0.002226	0.03727	0.00526533	14.7272	14.7976	0.0766154	0.98107	0.0644532	0.225831	-	-	intron_variant	E2F2	-
12	RBC	2	1:23847709:C:G	1	23847709	C	G	0.5406	0.1236	0.8038	0.0175	0.001478	0.00876018	0.002222	0.03263	0.00530582	14.5181	14.4703	0.0159808	1.00556	0.0304857	0.109105	-	-	intron_variant	E2F2	-
12	RBC	2	1:23847971:T:C	1	23847971	T	C	0.5406	0.1237	0.8038	0.01753	0.001134	0.00876018	0.002222	0.03262	0.00530582	14.5591	14.5173	0.012214	1.00556	0.0340866	0.121627	-	-	intron_variant	E2F2	-
12	RBC	2	1:23848042:A:G	1	23848042	A	G	0.5417	0.4927	0.8309	0.01771	0.03891	0.00892699	0.002223	0.01942	0.0052407	15.4939	14.7879	1.3457	1.05309	0.416233	0.214088	-	-	intron_variant	E2F2	-
12	RBC	2	1:23849346:C:T	1	23849346	C	T	0.5396	0.0945	0.7805	0.01747	-0.01272	0.00725071	0.002222	0.03948	0.00509092	14.0321	14.4234	0.126499	0.811419	0.0211718	0.105994	-	-	intron_variant	E2F2	-
13	RBC	1	1:25022314:G:A	1	25022314	G	A	0.2464	0.2265	0.1842	0.02006	0.06279	0.0109186	0.002582	0.02292	0.0049455	15.4099	14.1024	2.21093	1.56449	0.00578323	0.172711	-	-	intergenic_variant	NA	-
13	RBC	1	1:25023630:C:G	1	25023630	C	G	0.2466	0.2264	0.1858	0.01987	0.06353	0.0109265	0.00258	0.02291	0.0049499	15.2118	13.8715	2.25541	1.56408	0.0037664	0.104677	-	-	intergenic_variant	NA	-
13	RBC	1	1:25032168:G:A	1	25032168	G	A	0.2513	0.3289	0.4568	0.0194	0.04896	0.0144796	0.002562	0.02008	0.00377663	17.2055	13.4354	1.83095	3.89936	0.110265	0.0459618	-	-	intergenic_variant	NA	-
13	RBC	1	1:25040315:C:T	1	25040315	C	T	0.2522	0.3315	0.49	0.01946	0.05036	0.0160717	0.002558	0.02001	0.00385338	18.1076	13.5537	1.92648	4.5178	0.550235	0.0587992	-	-	regulatory_region_variant	NA	-
16	RBC	1	1:28563084:C:T	1	28563084	C	T	0.2541	0.1536	0.08502	0.01364	-0.04192	0.0156438	0.002543	0.02705	0.00655235	7.93817	7.08876	0.916468	1.7705	0.118961	0.0378109	-	-	3_prime_UTR_variant	ATPIF1,DNAJC8,RP5-1092A3.4	-
17	RBC	1	1:31572571:T:C	1	31572571	T	C	0.1371	0.422	0.1201	0.02203	-0.008869	0.0133347	0.003218	0.01993	0.00566876	11.5415	11.1191	0.182888	1.72916	0.721834	0.755772	-	-	upstream_gene_variant	SEPW1P	-
18	RBC	1	1:33822147:C:T	1	33822147	C	T	0.5392	0.8368	0.4807	-0.01436	-0.01736	-0.0171757	0.002224	0.02706	0.00386947	14.3317	9.97096	0.283018	5.04347	0.275189	-	-	-	intron_variant	PHC2,RP11-415J8.5	Colon_Sigmoid(0.203);Esophagus_Gastroesophageal_Junction(0.138);Esophagus_Muscularis(0.335)
18	RBC	1	1:33828366:C:A	1	33828366	C	A	0.5468	0.8371	0.4815	-0.01407	-0.01574	-0.0172735	0.002223	0.02702	0.00386767	13.9851	9.60854	0.25165	5.09883	0.153314	-	-	-	intron_variant	PHC2,RP11-415J8.5	Colon_Sigmoid(0.108);Esophagus_Gastroesophageal_Junction(0.118);Prostate(0.142);Testis(0.145);Thyroid(0.117)
18	RBC	1	1:33829937:G:A	1	33829937	G	A	0.5471	0.8369	0.4812	-0.01413	-0.01439	-0.0172824	0.002222	0.02709	0.00385419	14.0946	9.69274	0.225275	5.13527	0.197121	-	-	-	intron_variant	PHC2,RP11-415J8.5	Colon_Sigmoid(0.108);Esophagus_Gastroesophageal_Junction(0.118);Prostate(0.142);Testis(0.145);Thyroid(0.117)
18	RBC	1	1:33830413:T:C	1	33830413	T	C	0.5471	0.837	0.4817	-0.01413	-0.01438	-0.0172871	0.002222	0.02709	0.00386741	14.0669	9.69274	0.225088	5.10657	0.186825	-	-	-	intron_variant	PHC2,RP11-415J8.5	Colon_Sigmoid(0.108);Esophagus_Gastroesophageal_Junction(0.118);Prostate(0.142);Testis(0.145);Thyroid(0.117)
20	RBC	1	1:38465315:G:A	1	38465315	G	A	0.2246	0.4091	-	0.01697	0.01134	-	0.00266	0.01911	-	9.81023	9.75096	0.257346	-	-	0.996914	-	-	intron_variant	FHL3	Pancreas(0.990);Spleen(1.000);Spleen(0.697);Whole_Blood(1.000);Whole_Blood(1.000)
23	RBC	2	1:43408279:C:G	1	43408279	C	G	0.1829	0.2916	0.2358	0.01459	-0.003726	0.0139708	0.002872	0.02128	0.00445962	8.46433	6.42335	0.0649939	2.76149	0.367666	0.0271161	-	-	intron_variant	SLC2A1	-
23	RBC	2	1:43414046:T:C	1	43414046	T	C	0.1822	0.2235	0.2336	0.01463	0.01335	0.0132561	0.002878	0.02304	0.00445076	8.47716	6.43091	0.250031	2.53795	0.276669	0.0299422	-	-	intron_variant	SLC2A1	-
23	RBC	2	1:43414369:G:C	1	43414369	G	C	0.1667	0.05256	0.1443	0.01583	0.02825	0.00823982	0.002984	0.04338	0.00530885	7.21098	6.94808	0.288274	0.918508	0.0361298	0.116421	-	-	intron_variant	SLC2A1	-
24	RBC	1	1:46497500:T:A	1	46497500	T	A	0.4358	0.4499	0.6233	-0.03588	-0.06318	-0.023945	0.002233	0.01895	0.00388841	65.9618	57.3694	3.06755	9.13282	0.300266	0.163731	-	-	intron_variant	MAST2	-
25	RBC	1	1:48030350:G:A	1	48030350	G	A	0.09495	0.009983	-	-0.03779	0.001338	-	0.003762	0.1297	-	22.9957	23.0156	0.00358944	-	0.93694	0.929394	-	-	regulatory_region_variant	NA	-
25	RBC	2	1:47933363:G:A	1	47933363	G	A	0.3031	0.2109	0.01893	-0.01592	-0.002267	-0.0418594	0.002417	0.02343	0.0135343	11.5969	10.347	0.034836	2.70277	0.119793	-	-	-	intergenic_variant	NA	-
25	RBC	2	1:47937532:C:T	1	47937532	C	T	0.3025	0.1559	0.01895	-0.01588	-0.02302	-0.0421801	0.002419	0.02637	0.0135862	11.7703	10.2828	0.41716	2.72005	0.131723	-	-	-	intergenic_variant	NA	-
25	RBC	2	1:47938129:T:C	1	47938129	T	C	0.3026	0.1679	0.01895	-0.01584	-0.02881	-0.0420439	0.002419	0.02552	0.0135866	11.7908	10.2347	0.586814	2.70524	0.141787	-	-	-	intergenic_variant	NA	-
25	RBC	2	1:47939041:C:G	1	47939041	C	G	0.3021	0.1659	0.01895	-0.01608	-0.02938	-0.0420988	0.002421	0.02563	0.0135862	12.0875	10.5091	0.599176	2.71128	0.331165	-	-	-	intergenic_variant	NA	-
25	RBC	3	1:47659445:T:C	1	47659445	T	C	0.5047	0.1107	-	-0.01744	0.02503	-	0.00223	0.03465	-	14.0644	14.2793	0.327838	-	0.0782389	0.344188	-	-	upstream_gene_variant	PDZK1IP1	-
25	RBC	3	1:47661868:C:G	1	47661868	C	G	0.5013	0.1112	-	-0.01718	0.03433	-	0.002229	0.03458	-	13.6216	13.8917	0.493736	-	0.0252444	0.193014	-	-	intergenic_variant	NA	-
25	RBC	3	1:47679258:C:T	1	47679258	C	T	0.544	0.2461	0.01596	-0.01611	-0.03292	-0.0327689	0.002222	0.02263	0.0144003	13.5884	12.3808	0.83639	1.64071	0.183203	0.0472685	-	-	downstream_gene_variant	TAL1	-
25	RBC	3	1:47679366:A:T	1	47679366	A	T	0.5439	0.2454	0.01601	-0.01601	-0.03342	-0.032641	0.002222	0.02265	0.0143877	13.4435	12.2369	0.853627	1.63286	0.132567	0.0352489	-	-	downstream_gene_variant	TAL1	-
25	RBC	3	1:47681761:G:A	1	47681761	G	A	0.5457	0.1457	0.01587	-0.01623	-0.001159	-0.0328909	0.002224	0.02929	0.0144508	13.3303	12.5334	0.013929	1.64127	0.14574	0.048177	-	-	downstream_gene_variant	TAL1	-
26	RBC	1	1:51651736:A:G	1	51651736	A	G	0.07459	0.2693	0.0472	-0.02334	-0.02949	-0.00274732	0.004218	0.02096	0.00840612	6.84375	7.50303	0.797409	0.128543	0.115383	0.139874	-	-	upstream_gene_variant	AL162430.1,AL162430.2	-
26	RBC	1	1:51655306:C:A	1	51655306	C	A	0.07417	0.2325	-	-0.02328	-0.01875	-	0.004226	0.02189	-	7.59705	7.44204	0.407057	-	0.138101	0.126065	-	-	upstream_gene_variant	AL162430.1,AL162430.2	-
26	RBC	1	1:51655420:G:C	1	51655420	G	C	0.07471	0.2326	-	-0.02351	-0.0187	-	0.004212	0.02189	-	7.77573	7.62303	0.405658	-	0.204617	0.185246	-	-	upstream_gene_variant	AL162430.1,AL162430.2	-
26	RBC	1	1:51660046:G:A	1	51660046	G	A	0.07482	0.2377	-	-0.02352	-0.01809	-	0.004211	0.02178	-	7.77314	7.63227	0.391247	-	0.204391	0.188509	-	-	downstream_gene_variant	AL162430.1,RP11-296A18.3	-
26	RBC	2	1:51478336:T:A	1	51478336	T	A	0.3452	0.2555	0.06831	0.01422	0.0241	0.0107025	0.002355	0.02228	0.00712899	9.47418	8.80736	0.553787	0.875212	-	0.639066	-	-	intergenic_variant	NA	-
28	RBC	1	1:54375570:C:A	1	54375570	C	A	0.5291	0.2032	0.4979	-0.01225	0.02306	-0.0105786	0.002222	0.02521	0.00372937	8.97798	7.45264	0.443287	2.34102	0.128693	-	-	-	intron_variant	DIO1	-
28	RBC	1	1:54419526:T:A	1	54419526	T	A	0.5407	0.2033	0.5156	-0.01269	0.02976	-0.0128478	0.00224	0.02531	0.00416852	9.63395	7.83306	0.620392	2.68709	0.758855	-	-	-	intron_variant	LRRC42	-
31	RBC	1	1:62902874:A:G	1	62902874	A	G	0.6094	0.8348	0.3917	0.01684	-0.01029	0.00626209	0.002287	0.02634	0.00412433	11.9851	12.7463	0.157361	0.88964	0.82676	0.871861	-	-	5_prime_UTR_variant	USP1	Muscle_Skeletal(0.158)
31	RBC	1	1:62958658:T:C	1	62958658	T	C	0.3943	0.246	0.5972	-0.01614	0.016	-0.00699816	0.002282	0.02257	0.00416226	11.3455	11.8184	0.320224	1.03293	0.145699	0.109222	-	-	intron_variant	DOCK7	Muscle_Skeletal(0.825)
32	RBC	1	1:68161789:T:C	1	68161789	T	C	0.6307	0.3758	0.5163	-0.01586	-0.01178	0.0024725	0.002298	0.01966	0.00384794	7.73874	11.289	0.260389	0.283567	0.807413	0.538112	-	-	intergenic_variant	NA	-
33	RBC	1	1:68720412:G:T	1	68720412	G	T	0.09266	0.1362	0.2828	0.02793	0.02151	0.0176462	0.003806	0.02755	0.00413788	16.0725	12.6653	0.361568	4.69831	0.027382	0.16766	-	-	intergenic_variant	NA	-
33	RBC	1	1:68720435:C:T	1	68720435	C	T	0.09237	0.1317	0.2816	0.02802	0.01691	0.0179435	0.003811	0.02799	0.00417932	16.145	12.7107	0.263008	4.7546	0.0313256	0.186162	-	-	intergenic_variant	NA	-
33	RBC	1	1:68720448:T:A	1	68720448	T	A	0.09235	0.1289	0.2819	0.02811	0.01604	0.017858	0.003811	0.02824	0.00417809	16.1481	12.7876	0.244093	4.7171	0.0338109	0.221161	-	-	intergenic_variant	NA	-
33	RBC	1	1:68726830:C:T	1	68726830	C	T	0.09126	0.03431	0.2918	0.02715	-0.1075	0.0189012	0.003819	0.05065	0.00417304	15.517	11.9328	1.47104	5.22796	0.118586	0.0355647	-	-	intergenic_variant	NA	-
33	RBC	1	1:68727092:C:T	1	68727092	C	T	0.09158	0.03444	0.2912	0.02716	-0.1067	0.0191637	0.003815	0.05072	0.00417768	15.6944	11.9646	1.45095	5.34745	0.157883	0.0367586	-	-	intergenic_variant	NA	-
34	RBC	1	1:79464595:C:G	1	79464595	C	G	0.7174	0.7881	0.8411	-0.01216	-0.02241	-0.017111	0.002464	0.02366	0.00517001	8.54975	6.09624	0.464006	3.02962	0.391693	-	-	-	intron_variant	ELTD1	-
34	RBC	1	1:79465702:G:A	1	79465702	G	A	0.7158	0.7746	0.8393	-0.01253	-0.01594	-0.0172322	0.002463	0.02305	0.00530363	8.76195	6.43984	0.31049	2.93645	0.608199	-	-	-	intron_variant	ELTD1	-
35	RBC	1	1:89144053:A:G	1	89144053	A	G	0.5651	0.6595	0.5188	-0.02027	0.002846	-0.0193494	0.00223	0.02014	0.00379516	24.4202	19.0029	0.0517708	6.46538	0.176285	0.0558732	-	-	intron_variant	RP11-76N22.2	-
35	RBC	1	1:89146852:A:G	1	89146852	A	G	0.5651	0.66	0.5194	-0.02027	0.00308	-0.019368	0.00223	0.02013	0.00379169	24.4366	19.0029	0.0563107	6.48736	0.184833	0.0558494	-	-	intron_variant	PKN2,RP11-76N22.2	-
39	RBC	1	1:114958202:T:G	1	114958202	T	G	0.2503	0.1439	-	-0.01641	-0.06739	-	0.002562	0.02716	-	10.4149	9.82327	1.88295	-	0.300531	0.0757651	-	-	intron_variant	TRIM33	Artery_Tibial(0.259)
39	RBC	1	1:114973690:T:C	1	114973690	T	C	0.2503	0.1775	-	-0.01645	-0.05544	-	0.002561	0.02474	-	10.4443	9.87492	1.6015	-	0.210779	0.084609	-	-	intron_variant	TRIM33	Breast_Mammary_Tissue(0.156)
39	RBC	1	1:115021249:T:C	1	115021249	T	C	0.2503	0.176	-	-0.01638	-0.05459	-	0.002561	0.02483	-	10.3502	9.79707	1.55424	-	0.163866	0.0715809	-	-	intron_variant	TRIM33	Breast_Mammary_Tissue(0.156)
40	RBC	1	1:115848388:C:T	1	115848388	C	T	0.08348	0.01525	0.3087	0.03044	0.0966	0.00479584	0.003999	0.08804	0.00405703	9.47899	13.5685	0.564567	0.624953	0.270138	0.210182	-	-	intron_variant	NGF,RP4-663N10.1	-
40	RBC	1	1:115848450:A:C	1	115848450	A	C	0.08346	0.01525	0.3087	0.03041	0.09662	0.00477072	0.003999	0.08805	0.00405291	9.44794	13.5433	0.564639	0.621326	0.25555	0.199162	-	-	intron_variant	NGF,RP4-663N10.1	-
40	RBC	1	1:115852032:A:G	1	115852032	A	G	0.0837	0.03617	0.3092	0.03032	0.0265	0.00440316	0.003992	0.0508	0.00405682	9.23299	13.5124	0.220467	0.556335	0.151435	0.184229	-	-	intron_variant	NGF,RP4-663N10.1	-
40	RBC	1	1:115852387:T:C	1	115852387	T	C	0.08365	0.03618	0.3013	0.03031	0.02654	0.00433362	0.003993	0.05081	0.00408723	9.22134	13.4976	0.220811	0.539079	0.14256	0.178037	-	-	intron_variant	NGF,RP4-663N10.1	-
40	RBC	1	1:115853084:T:C	1	115853084	T	C	0.08354	0.08615	0.3014	0.03046	0.01949	0.0043343	0.003993	0.03269	0.00408818	9.32121	13.6238	0.258819	0.539023	0.179512	0.227297	-	-	intron_variant	NGF,RP4-663N10.1	-
41	RBC	1	1:118154575:T:C	1	118154575	T	C	0.1693	0.1524	0.08062	0.0305	0.04137	0.00917068	0.00296	0.02621	0.0068538	23.2559	24.1704	0.941299	0.742604	0.391086	0.357417	-	-	intron_variant	FAM46C	-
41	RBC	1	1:118155103:T:C	1	118155103	T	C	0.1691	0.1497	0.08036	0.03043	0.04136	0.00902583	0.002962	0.02636	0.00682337	23.0765	24.0324	0.933161	0.730702	0.276107	0.263866	-	-	intron_variant	FAM46C	-
41	RBC	1	1:118157133:T:A	1	118157133	T	A	0.169	0.1482	0.08038	0.03035	0.04227	0.00890144	0.002963	0.02647	0.0068627	22.9462	23.8954	0.957474	0.710846	0.170411	0.166905	-	-	intron_variant	FAM46C	-
42	RBC	1	1:120254545:G:C	1	120254545	G	C	0.6802	0.90389	0.95839	0.02285	-0.003385	0.00731396	0.002376	0.03475	0.00936299	20.6214	21.1689	0.0350804	0.3618	0.146298	0.164351	-	-	5_prime_UTR_variant	PHGDH	-
42	RBC	1	1:120255126:A:G	1	120255126	A	G	0.6843	0.812	0.95813	0.02281	-0.000288	0.00711333	0.002386	0.02477	0.0092892	20.2958	20.9287	0.00404765	0.352796	0.102248	0.109237	-	-	intron_variant	PHGDH	Artery_Tibial(0.746);Testis(0.304)
42	RBC	1	1:120257576:A:G	1	120257576	A	G	0.6791	0.6672	0.95798	0.02278	-0.03014	0.00895844	0.00237	0.02009	0.00925001	19.9314	21.147	0.874356	0.47781	0.220719	0.155593	-	-	intron_variant	PHGDH	Testis(0.611)
42	RBC	1	1:120265444:A:G	1	120265444	A	G	0.6801	0.7076	0.95785	0.02281	0.001263	0.00825585	0.002376	0.02108	0.00931896	20.56	21.0979	0.021261	0.425204	0.170904	0.162965	-	-	intron_variant	PHGDH	Artery_Tibial(0.153)
42	RBC	1	1:120266903:C:G	1	120266903	C	G	0.6804	0.90317	0.95876	0.0229	-0.01033	0.00687884	0.002378	0.03451	0.00936861	20.5677	21.2236	0.116517	0.334606	0.179819	0.210563	-	-	intron_variant	PHGDH	-
42	RBC	1	1:120267505:C:G	1	120267505	C	G	0.3195	0.1097	0.04064	-0.02289	0.0203	-0.00711218	0.002379	0.03232	0.00935411	20.4429	21.1887	0.275771	0.349635	0.176936	0.19581	-	-	intron_variant	PHGDH	-
43	RBC	1	1:145423582:G:A	1	145423582	G	A	0.01021	-	-	0.06057	0.1117	-	0.01026	0.3833	-	8.46369	8.44873	0.113096	-	0.268299	0.268391	-	-	intergenic_variant	NA	-
43	RBC	1	1:145430111:G:A	1	145430111	G	A	0.01036	-	-	0.06161	0.1037	-	0.0102	0.387	-	8.82594	8.81269	0.103071	-	0.598007	0.597525	-	-	intergenic_variant	NA	-
44	RBC	1	1:147285453:T:C	1	147285453	T	C	0.1551	0.179	0.1067	0.02107	0.0363	0.0153047	0.003044	0.02441	0.00606729	12.9893	11.3508	0.863312	1.93358	0.114527	0.0664877	-	-	intergenic_variant	NA	-
45	RBC	1	1:151782407:G:T	1	151782407	G	T	0.633	0.784	0.7756	-0.01554	0.004759	-0.00518391	0.0023	0.02364	0.00449022	10.0897	10.8497	0.0754855	0.605024	0.285734	0.323983	-	-	intron_variant	LINGO4,RORC	Breast_Mammary_Tissue(0.105)
45	RBC	1	1:151783597:C:T	1	151783597	C	T	0.6371	0.8139	0.7797	-0.01542	-0.01311	-0.00589961	0.002312	0.02524	0.00462518	10.2594	10.5908	0.219343	0.694395	0.225038	0.209811	-	-	intron_variant	LINGO4,RORC	-
45	RBC	1	1:151783688:A:C	1	151783688	A	C	0.637	0.7031	0.7647	-0.01543	0.01745	-0.00548508	0.002312	0.02127	0.00455219	9.77057	10.6036	0.385118	0.641628	0.254301	0.217128	-	-	intron_variant	RORC	Adipose_Visceral_Omentum(0.151)
47	RBC	1	1:155178782:A:T	1	155178782	A	T	0.6016	0.6608	0.7906	0.0275	-0.005494	0.0344669	0.002263	0.01987	0.0045868	44.549	33.252	0.106701	13.2427	0.99118	0.974548	-	-	missense_variant	GBAP1,MTX1,RP11-263K19.4,RP11-263K19.6,THBS3	Adipose_Subcutaneous(0.287);Adipose_Visceral_Omentum(0.371);Adrenal_Gland(0.498);Brain_Cerebellar_Hemisphere(0.801);Brain_Cerebellum(0.351);Brain_Cortex(0.164);Brain_Frontal_Cortex_BA9(0.258);Brain_Substantia_nigra(0.118);Breast_Mammary_Tissue(0.868);Cells_Cultured_fibroblasts(0.513);Cells_EBV-transformed_lymphocytes(0.352);Colon_Sigmoid(0.707);Colon_Transverse(0.796);Esophagus_Mucosa(0.944);Esophagus_Muscularis(0.448);Esophagus_Muscularis(0.606);Lung(0.634);Minor_Salivary_Gland(0.452);Minor_Salivary_Gland(0.420);Muscle_Skeletal(0.595);Muscle_Skeletal(0.115);Nerve_Tibial(0.725);Ovary(0.496);Pancreas(0.500);Prostate(0.486);Skin_Not_Sun_Exposed_Suprapubic(0.920);Skin_Not_Sun_Exposed_Suprapubic(0.307);Skin_Sun_Exposed_Lower_leg(0.896);Skin_Sun_Exposed_Lower_leg(0.683);Small_Intestine_Terminal_Ileum(0.269);Spleen(0.102);Stomach(0.664);Testis(0.537);Thyroid(0.888);Whole_Blood(0.972);Whole_Blood(0.582)
47	RBC	3	1:154968260:C:T	1	154968260	C	T	0.02872	0.0858	-	-0.0677	-0.04511	-	0.006651	0.03303	-	23.919	23.6086	0.76441	-	0.21322	0.284274	-	-	downstream_gene_variant	FLAD1,LENEP	Thyroid(0.243)
47	RBC	3	1:154976518:A:G	1	154976518	A	G	0.02842	0.06298	-	-0.0678	-0.06519	-	0.006674	0.03857	-	24.1442	23.519	1.04098	-	0.232656	0.198921	-	-	intron_variant	ZBTB7B	-
47	RBC	3	1:154977113:A:G	1	154977113	A	G	0.02842	0.06318	-	-0.06777	-0.07234	-	0.006673	0.03848	-	24.2774	23.5057	1.22101	-	0.309743	0.193515	-	-	intron_variant	ZBTB7B	-
47	RBC	4	1:155111307:A:G	1	155111307	A	G	0.008958	-	-	0.07807	-0.1438	-	0.01153	0.3503	-	10.8416	10.8932	0.166575	-	-	0.295694	-	-	3_prime_UTR_variant	DPM3,EFNA1,RNU7-150P,SLC50A1	-
47	RBC	4	1:155585114:C:T	1	155585114	C	T	0.00522	-	-	0.08859	-0.4546	-	0.01424	0.3963	-	9.18217	9.30685	0.599746	-	-	0.448523	-	-	intron_variant	MSTO1,MSTO2P,RP11-29H23.4,RP11-29H23.5	-
48	RBC	1	1:156883546:A:G	1	156883546	A	G	0.4069	0.2431	0.5773	-0.0137	-0.01368	-0.0162518	0.002255	0.02253	0.00418656	12.2689	8.90767	0.264621	3.98446	0.999672	0.993299	-	-	missense_variant	PEAR1	-
49	RBC	1	1:158580069:C:T	1	158580069	C	T	0.2657	0.2115	0.4375	-0.01921	0.02545	-0.0219952	0.002505	0.02375	0.00379203	20.5315	13.76	0.546821	8.17936	0.116574	0.0213149	-	0.0270571	downstream_gene_variant	OR10Z1,SPTA1	-
49	RBC	2	1:158596524:A:G	1	158596524	A	G	0.2806	0.1836	0.1674	0.01934	0.06714	0.0157901	0.002461	0.02486	0.00499679	17.2955	14.4106	2.15996	2.80205	0.12386	0.0335214	-	-	intron_variant	SPTA1	-
49	RBC	2	1:158597507:G:C	1	158597507	G	C	0.2806	0.19	0.1674	0.01934	0.06466	0.0157735	0.002461	0.02442	0.00499694	17.2834	14.4106	2.09146	2.79696	0.106501	0.0335106	-	-	missense_variant	SPTA1	-
49	RBC	2	1:158600194:T:C	1	158600194	T	C	0.2807	0.1906	0.1686	0.01934	0.06445	0.0160719	0.002461	0.0244	0.00498017	17.3966	14.4106	2.0832	2.90303	0.11448	0.0336335	-	-	intron_variant	SPTA1	-
49	RBC	3	1:158637728:T:C	1	158637728	T	C	0.0116	-	-	0.05797	0.6158	-	0.01037	0.3189	-	7.79452	7.64425	1.2718	-	0.494445	0.494297	-	-	missense_variant	SPTA1	-
49	RBC	3	1:158638260:G:A	1	158638260	G	A	0.01142	-	-	0.05834	0.6332	-	0.01043	0.4321	-	7.73731	7.65255	0.845237	-	0.504365	0.504723	-	-	intron_variant	SPTA1	-
50	RBC	1	1:161494322:A:C	1	161494322	A	C	0.1805	0.04448	0.2501	0.02272	0.1062	0.00510992	0.002883	0.05099	0.00437499	12.5839	14.4873	1.42861	0.614727	0.999966	0.999909	-	-	5_prime_UTR_variant	FCGR2A,HSPA6,RP11-25K21.6	Whole_Blood(1.000)
50	RBC	2	1:161608819:A:G	1	161608819	A	G	0.489	0.2745	0.1916	-0.01488	-0.002865	-0.00402001	0.002298	0.02253	0.00552246	9.36532	10.0237	0.0463317	0.331007	0.0886149	0.172332	-	-	intron_variant	FCGR2B	-
50	RBC	2	1:161610734:G:A	1	161610734	G	A	0.4787	0.2854	0.1808	-0.01479	0.001983	-0.00290639	0.00231	0.02213	0.0056409	8.92922	9.816	0.0321715	0.217249	0.0730268	0.157083	-	-	intron_variant	FCGR2B	-
50	RBC	2	1:161612578:T:C	1	161612578	T	C	0.4649	0.3094	0.4489	0.01584	0.02088	0.00841948	0.0023	0.02173	0.00546992	11.6094	11.2441	0.472872	0.907464	0.82734	0.653256	-	-	intron_variant	FCGR2B	-
51	RBC	1	1:164529120:G:A	1	164529120	G	A	0.1706	0.01801	0.5692	0.0191	-0.04939	-0.011889	0.003016	0.08786	0.005419	5.06163	9.61869	0.241075	1.54915	0.656251	0.651343	-	-	missense_variant	PBX1	-
52	RBC	1	1:172122601:T:G	1	172122601	T	G	0.3194	0.03726	0.008316	-0.02021	-0.02903	-0.00722837	0.002391	0.06798	0.0202132	16.52	16.5451	0.174345	0.142283	0.0274363	0.146399	-	-	intron_variant	DNM3	-
53	RBC	1	1:173831757:A:T	1	173831757	A	T	0.2233	0.06803	0.3029	-0.019	-0.0465	-0.0137706	0.002664	0.04118	0.00448002	14.0437	12.0051	0.587005	2.67497	0.186265	0.143173	-	-	upstream_gene_variant	DARS2,GAS5,GAS5-AS1,SNORD78	-
53	RBC	1	1:173835211:C:T	1	173835211	C	T	0.2233	0.06761	0.3037	-0.019	-0.04243	-0.0139037	0.002664	0.04132	0.00448007	14.0757	12.0051	0.516434	2.71834	0.18442	0.143184	-	-	non_coding_transcript_exon_variant	GAS5,GAS5-AS1,SNORD78,ZBTB37	-
53	RBC	1	1:173836516:T:C	1	173836516	T	C	0.2236	0.126	0.3035	-0.01896	-0.02624	-0.0138023	0.002664	0.02893	0.00447791	14.0027	11.9578	0.438424	2.68739	0.162379	0.130491	-	-	non_coding_transcript_exon_variant	GAS5,GAS5-AS1,SNORD78,ZBTB37	-
53	RBC	1	1:173837306:T:C	1	173837306	T	C	0.2236	0.1261	0.3035	-0.01896	-0.02628	-0.0138021	0.002664	0.02892	0.00447791	14.0031	11.9578	0.439494	2.68733	0.162594	0.130489	-	-	5_prime_UTR_variant	GAS5,GAS5-AS1,SNORD78,ZBTB37	-
56	RBC	1	1:199010721:C:T	1	199010721	C	T	0.7264	0.8587	0.7995	-0.05016	0.04883	-0.0257162	0.002491	0.02804	0.00464938	89.6882	89.4516	1.08828	7.49727	0.999999	0.999995	-	-	non_coding_transcript_exon_variant	RP11-16L9.4	-
56	RBC	2	1:198549779:G:A	1	198549779	G	A	0.02982	0.006247	0.1067	-0.07594	-0.2085	-0.0559258	0.006514	0.1442	0.00591833	49.2906	30.6799	0.829143	20.4683	0.0471706	0.131838	-	-	intergenic_variant	NA	-
56	RBC	2	1:198571122:G:A	1	198571122	G	A	0.02874	0.006048	0.1188	-0.07562	-0.2197	-0.0567795	0.006632	0.1552	0.00579427	49.5825	29.3901	0.804392	21.9453	0.100178	0.0125552	-	-	upstream_gene_variant	RP11-553K8.2	-
56	RBC	2	1:198573202:C:A	1	198573202	C	A	0.02872	0.006046	0.1188	-0.07572	-0.2174	-0.0568524	0.006634	0.1553	0.00579619	49.6755	29.4482	0.791688	21.9854	0.118719	0.0138931	-	-	intergenic_variant	NA	-
56	RBC	3	1:198809107:C:G	1	198809107	C	G	0.1945	0.2589	0.1204	-0.01061	-0.0004001	-0.0359948	0.002814	0.02175	0.00573714	8.99913	3.78791	0.00642119	9.45359	0.0803675	0.119538	-	-	intron_variant	MIR181A1HG	-
56	RBC	3	1:198812725:T:G	1	198812725	T	G	0.1972	0.3807	0.1201	-0.01002	-0.02037	-0.0360814	0.002798	0.02005	0.00574875	8.83033	3.46583	0.509131	9.46025	0.883715	0.830714	-	-	intron_variant	MIR181A1HG	-
57	RBC	1	1:200033769:A:G	1	200033769	A	G	0.2658	0.6318	0.2068	0.01342	0.01446	0.0131998	0.002512	0.01999	0.00463337	8.96658	7.03741	0.328404	2.35776	0.317863	-	-	-	intron_variant	NR5A2	-
57	RBC	1	1:200034969:A:G	1	200034969	A	G	0.2669	0.6235	0.2097	0.01312	0.01975	0.0119033	0.002507	0.0196	0.00457782	8.47899	6.77867	0.503595	2.03074	0.123341	-	-	-	intron_variant	NR5A2	-
57	RBC	1	1:200035444:G:C	1	200035444	G	C	0.2664	0.6052	0.2068	0.01297	0.02421	0.012834	0.002509	0.0194	0.00464414	8.6119	6.62919	0.673554	2.2427	0.167419	-	-	-	intron_variant	NR5A2	-
57	RBC	1	1:200035928:G:C	1	200035928	G	C	0.2654	0.5855	0.2054	0.01272	0.03018	0.0130402	0.002514	0.01944	0.00465545	8.49594	6.37676	0.918833	2.29298	0.15316	-	-	-	intron_variant	NR5A2	-
57	RBC	1	1:200035931:A:G	1	200035931	A	G	0.2654	0.5851	0.2054	0.01273	0.02975	0.0130402	0.002514	0.01944	0.00465545	8.49853	6.38582	0.89987	2.29298	0.15162	-	-	-	intron_variant	NR5A2	-
58	RBC	1	1:203281175:G:C	1	203281175	G	C	0.5355	0.1162	0.2246	0.01663	-0.00702	0.0170625	0.002226	0.0326	0.00444371	16.2416	13.0985	0.0811814	3.90944	0.999999	0.999901	-	-	downstream_gene_variant	BTG2	-
59	RBC	2	1:204230052:A:G	1	204230052	A	G	0.5467	0.6216	0.8027	0.01259	0.003383	0.0136657	0.002225	0.01958	0.00500441	9.42597	7.81597	0.0640769	2.19932	0.185765	0.143702	-	-	intron_variant	PLEKHA6	-
59	RBC	2	1:204230581:G:A	1	204230581	G	A	0.5413	0.5379	0.8013	0.01286	0.005514	0.013507	0.002223	0.01903	0.00498787	9.75473	8.13952	0.11238	2.16944	0.373731	0.29931	-	-	missense_variant	PLEKHA6	Artery_Tibial(0.151)
59	RBC	2	1:204254762:C:T	1	204254762	C	T	0.5471	0.382	0.8158	0.0129	0.01135	0.0124072	0.002237	0.01993	0.00511303	9.47379	8.09226	0.244871	1.81697	0.184635	0.252608	-	-	intron_variant	PLEKHA6	-
59	RBC	2	1:204254795:C:T	1	204254795	C	T	0.547	0.3301	0.8151	0.01287	0.01087	0.0121512	0.002237	0.02064	0.00510411	9.37727	8.05775	0.22298	1.76243	0.149483	0.233185	-	-	intron_variant	PLEKHA6	-
60	RBC	1	1:205216573:G:A	1	205216573	G	A	0.3954	0.0534	0.04339	-0.02875	0.04597	-0.00191679	0.002265	0.05369	0.00914107	34.1809	36.1902	0.406846	0.0788809	0.232197	0.205349	-	-	intron_variant	TMCC2	-
61	RBC	1	1:209937168:A:C	1	209937168	A	C	0.2334	0.6854	0.3592	0.01812	0.009164	0.00881988	0.002616	0.02142	0.00390935	11.6499	11.3655	0.174717	1.61862	0.125136	0.0798678	-	-	intron_variant	TRAF3IP3	-
61	RBC	1	1:209937212:T:C	1	209937212	T	C	0.2334	0.6854	0.3603	0.01817	0.009149	0.00880934	0.002616	0.02142	0.00387139	11.7047	11.4242	0.174386	1.64062	0.148093	0.0909156	-	-	intron_variant	TRAF3IP3	-
61	RBC	1	1:209937251:C:G	1	209937251	C	G	0.7668	0.3144	0.639	-0.01816	-0.009365	-0.00881239	0.002616	0.02141	0.00391069	11.6885	11.4124	0.179265	1.61559	0.138701	0.088771	-	-	intron_variant	TRAF3IP3	-
61	RBC	1	1:209937382:C:T	1	209937382	C	T	0.7667	0.3143	0.639	-0.01808	-0.00961	-0.00880198	0.002616	0.02142	0.00391137	11.6087	11.3186	0.18463	1.61214	0.112468	0.0720491	-	-	intron_variant	TRAF3IP3	-
62	RBC	1	1:213038322:G:C	1	213038322	G	C	0.8075	0.7838	-	0.01703	0.008324	-	0.002815	0.02306	-	8.83624	8.83838	0.143802	-	0.200405	0.19846	-	-	intron_variant	FLVCR1	-
62	RBC	1	1:213038375:G:A	1	213038375	G	A	0.8075	0.7838	-	0.01703	0.008326	-	0.002815	0.02306	-	8.83624	8.83838	0.143842	-	0.200409	0.19846	-	-	intron_variant	FLVCR1	-
62	RBC	1	1:213049363:A:G	1	213049363	A	G	0.8053	0.7746	-	0.01652	0.01842	-	0.002803	0.02267	-	8.56864	8.42288	0.380396	-	0.107325	0.0864951	-	-	intron_variant	FLVCR1	-
62	RBC	1	1:213052198:T:C	1	213052198	T	C	0.8053	0.7746	-	0.01651	0.01844	-	0.002803	0.02267	-	8.55941	8.4135	0.380924	-	0.105275	0.0848723	-	-	intron_variant	FLVCR1	-
63	RBC	1	1:214176380:T:C	1	214176380	T	C	0.2614	0.2838	0.3268	0.03365	-0.009902	0.0302014	0.002516	0.02107	0.0040221	51.4225	40.0689	0.194917	13.2245	0.14903	0.132826	-	0.0484494	intron_variant	PROX1	-
63	RBC	1	1:214176483:A:T	1	214176483	A	T	0.2613	0.2728	0.3268	0.03364	0.0009548	0.0301858	0.002517	0.02133	0.00402198	51.7126	40.0147	0.0157896	13.2123	0.116528	0.119261	-	0.0471734	intron_variant	PROX1	-
63	RBC	1	1:214176779:C:T	1	214176779	C	T	0.2591	0.2697	0.3305	0.03361	0.004575	0.029675	0.002524	0.02135	0.00396995	51.4099	39.7295	0.0807523	13.1121	0.115036	0.14541	-	0.0377043	intron_variant	PROX1	-
63	RBC	2	1:213966887:T:C	1	213966887	T	C	0.2652	0.776	0.5386	0.02098	0.02268	0.0105727	0.002543	0.0245	0.00374052	16.5737	15.8006	0.450268	2.3274	1	1	-	-	intron_variant	RP11-323I1.1	-
64	RBC	1	1:217009230:G:T	1	217009230	G	T	0.1989	0.06073	0.08737	0.01465	0.01616	0.0129742	0.002774	0.04239	0.00657065	7.78489	6.89159	0.153021	1.3159	0.275423	0.226325	-	-	intron_variant	ESRRG	-
64	RBC	1	1:217016310:A:T	1	217016310	A	T	0.1996	0.06192	0.08837	0.01464	0.0203	0.0135447	0.002768	0.0422	0.00654089	7.91257	6.91018	0.200324	1.4159	0.356006	0.238601	-	-	intron_variant	ESRRG	-
64	RBC	1	1:217032866:T:C	1	217032866	T	C	0.2001	0.06054	0.09423	0.01449	0.02244	0.0102211	0.002766	0.0438	0.00642652	7.32514	6.79105	0.215796	0.951823	0.131631	0.191443	-	-	intron_variant	ESRRG	-
64	RBC	1	1:217034049:C:T	1	217034049	C	T	0.2001	0.05986	0.09398	0.01467	0.02385	0.0102366	0.002766	0.04389	0.00644627	7.4756	6.94506	0.231472	0.949663	0.185302	0.265248	-	-	intron_variant	ESRRG	-
65	RBC	1	1:217436181:C:T	1	217436181	C	T	0.1492	0.1075	0.07833	0.03372	0.01732	0.00725932	0.003108	0.03078	0.00693984	24.3211	26.6975	0.241363	0.529377	0.0915182	0.101611	-	-	intergenic_variant	NA	-
65	RBC	1	1:217437376:G:A	1	217437376	G	A	0.1492	0.1098	0.07833	0.03373	0.01648	0.0072515	0.003108	0.03048	0.00693997	24.3215	26.7128	0.230086	0.5286	0.0936244	0.105754	-	-	intergenic_variant	NA	-
65	RBC	1	1:217438338:C:T	1	217438338	C	T	0.1491	0.1098	0.07833	0.03372	0.01672	0.00724768	0.003108	0.03047	0.00693983	24.3105	26.6975	0.234193	0.52824	0.0899357	0.101246	-	-	intergenic_variant	NA	-
65	RBC	1	1:217440700:G:T	1	217440700	G	T	0.1491	0.1085	0.08162	0.03372	0.02297	0.00736655	0.003108	0.03062	0.0068426	24.3721	26.6975	0.343752	0.550256	0.104818	0.100767	-	-	intergenic_variant	NA	-
65	RBC	1	1:217472265:G:A	1	217472265	G	A	0.1501	0.1812	0.1112	0.03377	-0.004328	0.0088227	0.003096	0.02495	0.00594431	24.0555	26.9747	0.0643495	0.860911	0.234316	0.216784	-	-	intergenic_variant	NA	-
67	RBC	2	1:224287871:G:T	1	224287871	G	T	0.03637	0.05569	0.01719	0.03359	-0.08906	0.0341749	0.005875	0.03964	0.0134902	8.42366	7.96603	1.60804	1.94696	0.124834	0.0275849	-	-	intergenic_variant	NA	-
67	RBC	2	1:224451838:C:A	1	224451838	C	A	0.03654	-	-	0.03576	-0.05786	-	0.005814	0.1799	-	9.07541	9.11263	0.12625	-	0.517891	0.681373	-	-	intron_variant	NVL	Artery_Tibial(0.313);Artery_Tibial(0.161);Cells_Cultured_fibroblasts(0.204);Skin_Not_Sun_Exposed_Suprapubic(0.399)
68	RBC	1	1:226555302:A:G	1	226555302	A	G	0.1528	0.04395	0.4225	-0.01489	0.08693	-0.0162898	0.003076	0.05354	0.00387438	9.59929	5.88813	0.981086	4.58225	0.144481	0.0502404	-	-	missense_variant	PARP1	-
68	RBC	1	1:226566401:T:G	1	226566401	T	G	0.1523	0.04445	0.4425	-0.01465	0.07606	-0.0162871	0.003081	0.05289	0.00379915	9.58788	5.70225	0.822719	4.74214	0.107029	0.033852	-	-	intron_variant	PARP1	-
70	RBC	1	1:231562228:A:G	1	231562228	A	G	0.01923	-	-	0.1322	-0.07278	-	0.007909	0.2268	-	61.8374	61.9927	0.125932	-	0.975978	0.973931	-	-	upstream_gene_variant	EGLN1	-
70	RBC	2	1:231532312:G:A	1	231532312	G	A	0.8042	0.8014	0.8586	0.033	-0.004403	0.0112741	0.002788	0.02381	0.00533022	29.3206	31.597	0.0689034	1.4632	-	0.757228	-	-	intron_variant	EGLN1	-
70	RBC	2	1:231541917:A:C	1	231541917	A	C	0.7667	0.395	0.5648	0.03246	0.01806	0.017957	0.002627	0.01984	0.0040107	36.8529	34.3464	0.440484	5.12147	0.794609	0.0800453	-	-	intron_variant	EGLN1	-
70	RBC	3	1:231736275:A:T	1	231736275	A	T	0.6256	0.5099	0.4162	-0.008456	0.02279	-0.0231969	0.002291	0.01962	0.00395298	8.67305	3.65091	0.610107	8.35601	0.990541	-	-	-	intron_variant	LINC00582,TSNAX-DISC1	-
70	RBC	4	1:231111477:C:G	1	231111477	C	G	0.4064	0.6426	0.6707	-0.0146	0.02255	-0.00595196	0.002255	0.01981	0.00403803	9.32468	10.0217	0.593478	0.852362	0.0302336	0.116429	-	-	intron_variant	ARV1,TTC13	Brain_Cortex(0.196);Whole_Blood(0.150)
70	RBC	4	1:231114595:C:T	1	231114595	C	T	0.3985	0.4417	0.6713	-0.0148	0.04063	-0.00594034	0.00226	0.01894	0.00401101	9.1823	10.2362	1.4957	0.858222	0.276613	0.221905	-	-	5_prime_UTR_variant	ARV1,TTC13	Brain_Cerebellar_Hemisphere(0.154);Testis(0.500);Whole_Blood(0.279)
70	RBC	4	1:231115887:A:C	1	231115887	A	C	0.4004	0.4416	0.6704	-0.01473	0.03941	-0.00597474	0.002258	0.01895	0.00403656	9.15558	10.1631	1.42534	0.857513	0.242221	0.198246	-	-	intron_variant	ARV1,TTC13	Brain_Cerebellar_Hemisphere(0.154);Testis(0.500);Whole_Blood(0.126)
70	RBC	4	1:231150162:C:T	1	231150162	C	T	0.4081	0.5969	0.645	-0.01436	0.02717	-0.0100292	0.002254	0.0194	0.00427186	10.2453	9.72601	0.792207	1.72382	0.151549	0.0705856	-	-	downstream_gene_variant	FAM89A	Brain_Cortex(0.266);Esophagus_Mucosa(0.220);Spleen(0.367);Whole_Blood(0.183)
70	RBC	4	1:231150215:G:A	1	231150215	G	A	0.408	0.5969	0.645	-0.01435	0.02715	-0.0100292	0.002254	0.0194	0.00427186	10.2343	9.71345	0.791377	1.72382	0.148964	0.0696393	-	-	downstream_gene_variant	FAM89A	Brain_Cortex(0.266);Esophagus_Mucosa(0.220);Spleen(0.367);Whole_Blood(0.183)
70	RBC	4	1:231152137:T:C	1	231152137	T	C	0.4084	0.6171	0.6451	-0.01449	0.02283	-0.0101091	0.002255	0.01963	0.00427265	10.4884	9.88191	0.611148	1.74518	0.135775	0.0759365	-	-	downstream_gene_variant	FAM89A,MIR1182	Brain_Cortex(0.266);Esophagus_Mucosa(0.241);Spleen(0.190)
70	RBC	5	1:231080298:C:T	1	231080298	C	T	0.08776	0.07019	-	-0.02333	0.03688	-	0.003912	0.03688	-	8.24314	8.60803	0.498516	-	0.147193	0.137366	-	-	intron_variant	TTC13	-
70	RBC	5	1:231081413:A:C	1	231081413	A	C	0.08774	0.07019	-	-0.02336	0.03695	-	0.003912	0.03688	-	8.26249	8.62843	0.499773	-	0.154156	0.144051	-	-	intron_variant	TTC13	-
70	RBC	5	1:231085089:C:T	1	231085089	C	T	0.08254	0.06247	-	-0.02324	0.03855	-	0.004005	0.03788	-	7.82915	8.1855	0.510285	-	0.128498	0.136879	-	-	intron_variant	TTC13	-
70	RBC	5	1:231086080:T:C	1	231086080	T	C	0.08808	0.06317	-	-0.02334	0.03616	-	0.003905	0.03776	-	8.2999	8.6433	0.470761	-	0.13643	0.131124	-	-	intron_variant	TTC13	-
71	RBC	1	1:232903826:C:T	1	232903826	C	T	0.09352	0.01403	0.061	-0.01659	0.1974	-0.0308446	0.003817	0.1178	0.00715606	8.21254	4.85879	1.02783	4.78768	0.826223	-	-	-	regulatory_region_variant	NA	-
72	RBC	1	1:234734290:A:T	1	234734290	A	T	0.5562	0.5226	0.2143	0.01948	0.02578	0.00811909	0.00224	0.01896	0.00464795	17.4336	17.4653	0.759642	1.09329	0.173172	0.290867	-	-	intergenic_variant	NA	-
72	RBC	1	1:234734956:C:T	1	234734956	C	T	0.556	0.4029	0.1979	0.01965	0.03061	0.0125436	0.002241	0.01953	0.00477092	19.3161	17.7418	0.931677	2.06757	0.620149	0.496651	-	-	intergenic_variant	NA	-
72	RBC	1	1:234735980:C:T	1	234735980	C	T	0.5525	0.4652	0.2139	0.01958	0.0366	0.00829412	0.002254	0.01918	0.00466196	17.6637	17.4285	1.24903	1.12365	0.206164	0.21078	-	-	downstream_gene_variant	IRF2BP2	-
72	RBC	2	1:234692772:T:C	1	234692772	T	C	0.5218	0.2628	0.6812	-0.0155	-0.04316	-0.0170634	0.002225	0.02206	0.00409642	15.803	11.4876	1.2975	4.50758	0.181539	0.0724123	-	-	intergenic_variant	NA	-
72	RBC	2	1:234694208:T:C	1	234694208	T	C	0.522	0.3138	0.682	-0.01552	-0.03989	-0.0170532	0.002224	0.02098	0.00409829	15.8351	11.525	1.24216	4.49923	0.163412	0.0798831	-	-	regulatory_region_variant	NA	-
72	RBC	2	1:234694483:C:T	1	234694483	C	T	0.4933	0.2515	0.6783	-0.01616	-0.04134	-0.0171918	0.002224	0.02233	0.0041009	16.7799	12.4321	1.19298	4.55868	0.480356	0.271769	-	-	regulatory_region_variant	NA	-
72	RBC	2	1:234695188:C:T	1	234695188	C	T	0.4921	0.1619	0.6531	-0.01613	-0.01198	-0.0170439	0.002223	0.02675	0.00405105	16.3338	12.3992	0.184249	4.5876	0.0806079	0.274489	-	-	intergenic_variant	NA	-
72	RBC	2	1:234696928:T:C	1	234696928	T	C	0.5213	0.2062	0.6575	-0.01557	-0.01249	-0.016853	0.002219	0.02418	0.00404584	15.5123	11.6436	0.217903	4.50773	0.0377137	0.109124	-	-	upstream_gene_variant	RP5-855F14.2	-
73	RBC	1	1:243639859:A:G	1	243639859	A	G	0.2013	0.2762	0.1373	-0.01568	-0.008848	-0.00296407	0.002761	0.02154	0.00541221	6.98422	7.86837	0.166699	0.233644	-	0.133164	-	-	intron_variant	SDCCAG8	-
73	RBC	1	1:243641971:C:T	1	243641971	C	T	0.1934	0.2676	0.1373	-0.01642	-0.01072	-0.00298394	0.002801	0.02158	0.00541596	7.37397	8.34028	0.208056	0.235327	-	0.312719	-	-	intron_variant	SDCCAG8	-
73	RBC	1	1:243642121:G:A	1	243642121	G	A	0.1932	0.09987	0.1362	-0.01611	-0.03519	-0.00281514	0.002802	0.03224	0.00544258	7.21688	8.04805	0.560585	0.218255	-	0.172985	-	-	intron_variant	SDCCAG8	-
75	RBC	1	1:248039451:C:T	1	248039451	C	T	0.3347	0.06939	0.248	0.04532	0.007517	0.0302376	0.002347	0.04254	0.0042885	90.9666	82.352	0.0656325	11.75	1	1	-	0.86009	missense_variant	OR2W3,TRIM58	-
75	RBC	1	1:248041821:C:G	1	248041821	C	G	0.3105	0.209	0.2415	0.03939	-0.009158	0.0299744	0.002403	0.02333	0.00442187	68.0897	59.6613	0.158229	10.9162	-	-	-	0.130773	intron_variant	OR2W3,TRIM58	-
77	RBC	1	2:8753269:C:T	2	8753269	C	T	0.5978	0.1169	0.4263	-0.01925	0.03526	-0.0174423	0.002262	0.03385	0.00383598	20.9477	16.7602	0.526408	5.26433	0.0967041	0.109493	-	-	intron_variant	AC011747.6	-
77	RBC	1	2:8756183:C:T	2	8756183	C	T	0.3799	0.6443	0.5348	0.01947	0.05072	0.0172822	0.002288	0.02065	0.00381419	22.0231	16.7582	1.85256	5.23138	0.72351	0.0870124	-	-	intron_variant	AC011747.6	-
77	RBC	1	2:8762414:T:G	2	8762414	T	G	0.3812	0.7427	0.556	0.01995	0.04051	0.0159518	0.002293	0.02292	0.00389349	21.4884	17.4805	1.11265	4.37834	0.158544	0.456197	-	-	intron_variant	AC011747.6	-
77	RBC	1	2:8764874:C:T	2	8764874	C	T	0.5749	0.1458	0.2982	-0.01956	-0.04104	-0.0100308	0.002302	0.0289	0.00432654	17.3595	16.7108	0.808025	1.68982	-	0.156787	-	-	upstream_gene_variant	AC011747.6	-
78	RBC	1	2:10178479:C:T	2	10178479	C	T	0.5632	0.5487	0.8419	-0.0149	-0.01516	-0.0051634	0.002239	0.0203	0.00569985	10.2906	10.547	0.341812	0.43771	0.270551	0.259445	-	-	upstream_gene_variant	KLF11,RP11-254F7.2	-
78	RBC	1	2:10190115:A:G	2	10190115	A	G	0.5779	0.6386	0.8489	-0.01489	-0.002125	-0.00463118	0.002244	0.01951	0.00517697	9.86487	10.4902	0.0394022	0.430609	0.158733	0.161569	-	-	intron_variant	KLF11,RP11-254F7.3	-
78	RBC	1	2:10199601:A:G	2	10199601	A	G	0.5589	0.5191	0.8371	-0.01472	0.02387	-0.00321257	0.002239	0.01993	0.00533567	9.07878	10.311	0.636319	0.261923	0.190124	0.137569	-	-	intron_variant	CYS1,KLF11,RP11-254F7.3	Cells_Cultured_fibroblasts(0.198)
80	RBC	1	2:21286057:T:C	2	21286057	T	C	0.8193	0.5018	0.91406	-0.01576	-0.02596	7.17364e-05	0.002888	0.01911	0.00661808	6.55269	7.31509	0.758651	0.00377232	0.0805123	0.18387	-	-	intergenic_variant	NA	-
80	RBC	1	2:21288226:G:A	2	21288226	G	A	0.8196	0.3559	-	-0.01534	-0.02369	-	0.002889	0.02073	-	7.21674	6.9596	0.596662	-	0.127667	0.0835689	-	-	intergenic_variant	NA	-
80	RBC	1	2:21291529:G:A	2	21291529	G	A	0.8204	0.4172	-	-0.01552	-0.01553	-	0.002893	0.01966	-	7.23084	7.091	0.366967	-	0.124804	0.111797	-	-	intergenic_variant	NA	-
80	RBC	1	2:21294975:G:A	2	21294975	G	A	0.8203	0.4182	-	-0.01548	-0.01402	-	0.002893	0.01962	-	7.17108	7.05778	0.323425	-	0.110404	0.103761	-	-	intergenic_variant	NA	-
81	RBC	1	2:24237712:G:A	2	24237712	G	A	0.1339	0.06394	0.04459	0.04525	-0.01254	0.040197	0.003255	0.04121	0.00895433	47.1467	43.2086	0.118671	5.14557	0.12135	0.0294342	-	-	intron_variant	MFSD2B	-
81	RBC	2	2:24030669:G:C	2	24030669	G	C	0.2838	0.3843	0.154	-0.02088	-0.0246	-0.00761465	0.002453	0.01934	0.00537117	16.4339	16.7672	0.691688	0.806092	0.160786	0.0771898	-	-	intron_variant	ATAD2B	-
82	RBC	1	2:26915624:G:T	2	26915624	G	T	0.6237	0.211	0.2524	0.01186	-0.04059	0.0115656	0.002301	0.02525	0.0043559	7.79425	6.59413	0.96682	2.10088	0.189096	-	-	-	5_prime_UTR_variant	KCNK3	-
82	RBC	1	2:26929282:T:G	2	26929282	T	G	0.6093	0.5349	0.2507	0.011	-0.04811	0.011303	0.002274	0.02	0.00436858	6.73874	5.88068	1.79182	2.01448	0.103746	-	-	-	intron_variant	KCNK3	-
83	RBC	1	2:27779565:T:A	2	27779565	T	A	0.1647	0.1146	0.1583	0.02068	0.01252	0.00781006	0.002966	0.02996	0.00484926	10.9788	11.5063	0.170036	0.969506	0.102347	0.347293	-	-	intron_variant	AC109829.1	-
84	RBC	2	2:28941262:C:T	2	28941262	C	T	0.655	0.3688	0.5365	-0.01448	-0.006385	-0.00622894	0.002348	0.0201	0.00390235	8.9974	9.15727	0.12451	0.956859	-	0.793467	-	-	intron_variant	AC097724.3	Esophagus_Mucosa(0.235)
86	RBC	1	2:43421344:A:T	2	43421344	A	T	0.4862	0.3532	0.6954	-0.01715	-0.04514	-0.0102996	0.002242	0.02067	0.00448857	15.0562	13.6949	1.53799	1.66245	0.211852	0.216971	-	-	intron_variant	THADA	-
86	RBC	1	2:43421461:T:C	2	43421461	T	C	0.4846	0.2744	0.6271	-0.01714	-0.03137	-0.0126206	0.002241	0.02213	0.00416803	15.8511	13.6913	0.805965	2.60868	0.28557	0.174061	-	-	intron_variant	THADA	-
86	RBC	1	2:43422459:T:A	2	43422459	T	A	0.4869	0.3557	0.6986	-0.01698	-0.0442	-0.0102547	0.002236	0.02055	0.00449851	14.8579	13.5081	1.50186	1.64526	0.123251	0.139234	-	-	intron_variant	THADA	-
86	RBC	1	2:43422557:G:A	2	43422557	G	A	0.487	0.3553	0.6987	-0.01703	-0.04414	-0.0102703	0.002235	0.02054	0.0044994	14.9442	13.5947	1.49982	1.6487	0.152551	0.172084	-	-	intron_variant	THADA	-
86	RBC	1	2:43423179:T:C	2	43423179	T	C	0.4869	0.3573	0.7044	-0.01703	-0.04213	-0.0100574	0.002232	0.02045	0.00429983	14.9462	13.6291	1.40467	1.71367	0.154173	0.186319	-	-	intron_variant	THADA	-
86	RBC	2	2:43451957:G:A	2	43451957	G	A	0.07318	0.007582	-	-0.02748	-0.2716	-	0.004245	0.1441	-	10.171	10.0188	1.2258	-	0.514489	0.479456	-	-	missense_variant	AC010883.5,THADA,ZFP36L2	-
86	RBC	2	2:43453721:G:A	2	43453721	G	A	0.06821	0.007023	-	-0.02733	-0.277	-	0.004366	0.1534	-	9.55037	9.41382	1.14899	-	0.138427	0.164345	-	-	5_prime_UTR_variant	AC010883.5,THADA,ZFP36L2	-
86	RBC	2	2:43464818:G:A	2	43464818	G	A	0.07351	0.007528	-	-0.02726	-0.2627	-	0.004236	0.1437	-	10.0559	9.90933	1.17049	-	0.343127	0.349079	-	-	intron_variant	AC010883.5,THADA	-
86	RBC	3	2:44014301:A:G	2	44014301	A	G	0.07361	0.2096	0.09215	0.02839	0.04195	0.00639806	0.004239	0.02311	0.0064239	9.64589	10.6731	1.15809	0.495855	0.108163	0.0911295	-	-	intron_variant	DYNC2LI1	Skin_Sun_Exposed_Lower_leg(0.107)
86	RBC	3	2:44017177:C:T	2	44017177	C	T	0.07331	0.2678	0.1673	0.02747	0.05104	-0.000507634	0.004251	0.02145	0.00500736	6.61083	9.98581	1.76103	0.036566	0.107341	0.0837128	-	-	intron_variant	DYNC2LI1	-
86	RBC	3	2:44017188:T:C	2	44017188	T	C	0.07333	0.268	0.1567	0.02737	0.05095	0.00238636	0.00425	0.02145	0.00513698	7.55988	9.92273	1.75609	0.192291	0.10204	0.0722511	-	-	intron_variant	DYNC2LI1	-
86	RBC	3	2:44017266:G:A	2	44017266	G	A	0.07333	0.2677	0.1565	0.02738	0.05102	0.00220476	0.00425	0.02145	0.00514109	7.51343	9.92946	1.75993	0.175203	0.102658	0.0734201	-	-	intron_variant	DYNC2LI1	-
86	RBC	3	2:44017749:G:T	2	44017749	G	T	0.07333	0.2682	0.1673	0.02746	0.05063	-0.000737072	0.00425	0.02144	0.00500597	6.53521	9.98342	1.73987	0.054067	0.103884	0.0833745	-	-	intron_variant	DYNC2LI1	-
86	RBC	4	2:43455654:T:C	2	43455654	T	C	0.1575	0.1547	0.2107	0.01958	0.007284	0.0147206	0.003056	0.02655	0.00483779	11.7016	9.82873	0.105786	2.63011	0.110368	0.0134197	-	-	intron_variant	AC010883.5,THADA,ZFP36L2	-
86	RBC	4	2:43832300:A:T	2	43832300	A	T	0.1808	0.1691	0.205	0.01748	0.04022	0.0059642	0.002888	0.02556	0.00473552	8.56479	8.84619	0.937076	0.68222	0.109754	0.11407	-	-	regulatory_region_variant	NA	-
87	RBC	1	2:46360907:G:C	2	46360907	G	C	0.3354	0.4647	0.1168	-0.06911	-0.02682	-0.0726573	0.002349	0.01918	0.00578979	223.049	189.529	0.790449	35.3963	1	0.99872	-	0.991109	intron_variant	PRKCE	-
87	RBC	2	2:46293826:C:T	2	46293826	C	T	0.01103	-	-	-0.1381	-0.174	-	0.01029	0.3252	-	40.4001	40.3403	0.22723	-	1	1	-	-	intron_variant	PRKCE	-
87	RBC	3	2:46365920:G:A	2	46365920	G	A	0.07743	0.01033	-	-0.09605	-0.1207	-	0.004119	0.1015	-	119.839	119.544	0.630087	-	0.999891	0.999787	-	-	intron_variant	PRKCE	-
87	RBC	4	2:46223418:G:A	2	46223418	G	A	0.6515	0.8131	0.6667	-0.01726	0.0235	-0.0230928	0.002332	0.02491	0.00427318	18.5591	12.8704	0.461579	7.18625	0.797462	0.0992955	-	-	intron_variant	PRKCE	-
87	RBC	4	2:46232042:A:C	2	46232042	A	C	0.6524	0.8254	0.6766	-0.01674	0.02616	-0.0225703	0.00233	0.02556	0.00421155	17.7535	12.1712	0.51416	7.07772	0.11313	0.0266007	-	-	intron_variant	AC017078.1,PRKCE	-
87	RBC	4	2:46247988:G:A	2	46247988	G	A	0.3447	0.1727	0.1344	0.01742	-0.04061	0.0124852	0.002332	0.02569	0.00542366	13.5741	13.0958	0.94336	1.67089	0.00780587	0.258342	-	-	intron_variant	PRKCE	-
87	RBC	4	2:46256261:G:A	2	46256261	G	A	0.3474	0.1668	0.1301	0.01693	-0.04392	0.0113561	0.002332	0.02595	0.00555003	12.6068	12.4117	1.0431	1.38994	-	0.109632	-	-	intron_variant	PRKCE	-
87	RBC	5	2:47030363:A:G	2	47030363	A	G	0.4815	0.05972	0.09091	0.0162	-0.02759	0.0121136	0.002237	0.05374	0.00643722	12.9718	12.354	0.21633	1.22285	0.993322	0.994321	-	-	regulatory_region_variant	NA	Lung(0.985)
87	RBC	6	2:46593536:G:A	2	46593536	G	A	0.007495	0.3182	0.009344	-0.06438	-0.03152	-0.085997	0.01328	0.02085	0.0175612	10.8765	5.90385	0.884066	6.01183	0.999896	-	-	-	intron_variant	EPAS1	-
87	RBC	7	2:46192092:A:G	2	46192092	A	G	0.02767	0.2783	-	-0.03639	-0.05129	-	0.006827	0.02092	-	8.25088	7.00856	1.84718	-	0.675294	0.657724	-	-	intron_variant	PRKCE	-
87	RBC	7	2:46193876:C:T	2	46193876	C	T	0.02674	0.2346	-	-0.03459	-0.05358	-	0.006914	0.02211	-	7.4159	6.24813	1.81308	-	0.313657	0.143916	-	-	intron_variant	PRKCE	-
87	RBC	7	2:46225941:G:A	2	46225941	G	A	0.02262	0.2356	-	-0.04287	-0.03916	-	0.007455	0.02202	-	8.75056	8.05072	1.12297	-	0.0087557	0.130551	-	-	intron_variant	PRKCE	-
87	RBC	8	2:46371003:T:A	2	46371003	T	A	0.3911	0.5349	0.03043	-0.01918	-0.002299	-0.0674386	0.002281	0.02025	0.0106319	20.7077	16.382	0.0411449	9.64737	-	1	-	-	intron_variant	PRKCE	-
90	RBC	1	2:54769643:C:G	2	54769643	C	G	0.187	0.1784	0.1224	-0.01887	0.02011	-0.00217929	0.002831	0.02473	0.00577317	8.79997	10.5787	0.380788	0.151311	-	0.292841	-	-	intron_variant	AC092839.3,AC092839.4,SPTBN1	-
90	RBC	1	2:54780203:G:A	2	54780203	G	A	0.1865	0.1162	0.1323	-0.01876	0.01749	-0.000924062	0.002835	0.02982	0.00552168	8.41976	10.4367	0.253734	0.0619342	-	0.234702	-	-	intron_variant	SPTBN1	-
90	RBC	1	2:54780874:C:G	2	54780874	C	G	0.1878	0.1162	0.1328	-0.01868	0.01711	-0.000491124	0.002826	0.02979	0.00552199	8.32258	10.4155	0.247392	0.0319236	-	0.172612	-	-	intron_variant	SPTBN1	-
91	RBC	1	2:55840095:A:C	2	55840095	A	C	0.1242	0.02352	-	-0.02179	-0.1068	-	0.003343	0.07832	-	10.2992	10.1475	0.762753	-	0.0945966	0.100544	-	-	intron_variant	RP11-554J4.1,SMEK2	-
92	RBC	1	2:58979879:G:A	2	58979879	G	A	0.1368	0.02616	0.176	0.02945	-0.0418	0.0160863	0.003232	0.07032	0.00485575	20.2275	19.0922	0.257882	3.03454	0.0516779	0.242928	-	-	intron_variant	LINC01122	-
92	RBC	1	2:58984109:C:T	2	58984109	C	T	0.1367	0.02618	0.1816	0.02943	-0.04448	0.018472	0.003233	0.07061	0.00480657	21.3817	19.0562	0.276762	3.91541	0.297362	0.229942	-	-	intron_variant	LINC01122	-
92	RBC	1	2:58984870:C:T	2	58984870	C	T	0.1372	0.09479	0.1932	0.02926	0.02639	0.0183227	0.003229	0.03397	0.00470071	21.5518	18.891	0.35928	4.01302	0.262375	0.164398	-	-	intron_variant	LINC01122	-
92	RBC	1	2:58985331:G:A	2	58985331	G	A	0.1372	0.09476	0.1924	0.02922	0.02647	0.0181576	0.003229	0.03397	0.0047437	21.376	18.8417	0.360661	3.8883	0.185609	0.149048	-	-	intron_variant	LINC01122	-
92	RBC	1	2:58992235:A:T	2	58992235	A	T	0.1418	0.2379	0.1877	0.02855	0.02729	0.0183983	0.003186	0.02295	0.004806	21.3395	18.4928	0.630047	3.88912	0.179118	0.130764	-	-	intron_variant	LINC01122	-
93	RBC	1	2:60713235:A:G	2	60713235	A	G	0.4322	0.3161	0.7677	0.03927	0.03112	0.0117816	0.002238	0.02046	0.00442028	63.5441	68.2021	0.891923	2.11403	0.294068	0.47167	-	-	intron_variant	BCL11A	-
93	RBC	1	2:60718347:C:T	2	60718347	C	T	0.4262	0.309	0.7662	0.03918	0.04059	0.011873	0.002237	0.02048	0.00440815	63.7174	67.9547	1.32343	2.15044	0.705932	0.52833	-	-	intron_variant	AC009970.1,BCL11A	-
93	RBC	2	2:62524545:C:T	2	62524545	C	T	0.1468	0.2164	0.09033	0.02711	0.008468	0.0119278	0.003121	0.02279	0.00653765	17.1187	17.4267	0.14861	1.16698	0.166552	0.141789	-	-	intergenic_variant	NA	-
93	RBC	3	2:60630898:G:T	2	60630898	G	T	0.3954	0.2902	-	-0.03962	-0.02855	-	0.002282	0.02109	-	67.1354	66.7955	0.754919	-	0.755278	0.670953	-	-	intergenic_variant	NA	-
93	RBC	4	2:61429568:T:C	2	61429568	T	C	0.4837	0.2903	0.609	0.01178	-0.03496	0.00679632	0.002219	0.02132	0.00407285	6.90798	6.95699	0.995455	1.02146	0.249851	0.143938	-	-	intron_variant	RP11-493E12.2,USP34	Muscle_Skeletal(0.113)
93	RBC	4	2:61439206:C:T	2	61439206	C	T	0.5164	0.7652	0.3314	-0.01186	0.02535	-0.00695773	0.00222	0.0231	0.0040675	7.16928	7.03738	0.564689	1.05968	0.192405	0.182841	-	-	intron_variant	USP34	Skin_Sun_Exposed_Lower_leg(0.253)
93	RBC	4	2:61451744:C:T	2	61451744	C	T	0.5163	0.7395	0.3327	-0.01184	0.02071	-0.00707168	0.00222	0.02215	0.00406186	7.20489	7.01581	0.456188	1.08786	0.151304	0.175229	-	-	intron_variant	USP34	-
93	RBC	4	2:61454059:T:A	2	61454059	T	A	0.5179	0.7501	0.3333	-0.0121	0.02263	-0.00695067	0.002219	0.02258	0.00404891	7.42079	7.30493	0.499983	1.06531	0.338716	0.396711	-	-	3_prime_UTR_variant	USP34	-
93	RBC	5	2:60710571:G:A	2	60710571	G	A	0.4157	0.4304	-	-0.02862	-0.01054	-	0.002251	0.01966	-	36.1883	36.3079	0.227766	-	0.999871	0.999997	-	-	intron_variant	BCL11A	-
93	RBC	6	2:62347842:A:G	2	62347842	A	G	0.3462	0.2272	0.1802	-0.02057	0.02354	-0.00874967	0.002334	0.023	0.00488619	17.0783	17.915	0.514163	1.13464	0.0648427	0.245475	-	-	intron_variant	AC018462.2,COMMD1	-
93	RBC	6	2:62394127:A:G	2	62394127	A	G	0.3437	0.621	0.209	-0.02034	0.01965	-0.0105202	0.002329	0.01997	0.00463264	17.3771	17.6069	0.487947	1.63538	0.0584972	0.106794	-	-	upstream_gene_variant	RP11-270B14.1	-
93	RBC	6	2:62410062:A:G	2	62410062	A	G	0.3415	0.0704	0.2064	-0.02023	0.07866	-0.0105217	0.002333	0.04261	0.00465159	17.3428	17.3691	1.18785	1.62525	0.118965	0.0603248	-	-	intergenic_variant	NA	-
93	RBC	6	2:62410515:A:T	2	62410515	A	T	0.3414	0.06982	0.2061	-0.0202	0.0804	-0.0105597	0.002334	0.04282	0.00465095	17.2954	17.306	1.21873	1.63487	0.113051	0.0537369	-	-	intergenic_variant	NA	-
95	RBC	1	2:65640651:G:A	2	65640651	G	A	0.08521	0.1037	0.1357	-0.0283	0.01949	-0.00664072	0.003974	0.03149	0.00534248	9.69659	11.9709	0.270864	0.669856	0.0722367	0.205613	-	-	intron_variant	SPRED2	-
96	RBC	1	2:66784219:A:G	2	66784219	A	G	0.2905	0.1318	0.02904	-0.01234	0.01103	-0.0295833	0.002444	0.02875	0.00980632	7.61439	6.35272	0.154136	2.59262	0.237099	0.0478512	-	-	intron_variant	MEIS1	-
99	RBC	1	2:86045396:T:C	2	86045396	T	C	0.3256	0.552	0.113	-0.002918	-0.01586	0.0321175	0.002372	0.01958	0.00586561	0.38258	0.660295	0.378892	7.36038	0.0171507	-	-	0.153944	intron_variant	AC105053.3,RN7SKP83	-
99	RBC	1	2:86046509:T:C	2	86046509	T	C	0.3255	0.1786	0.1123	-0.002838	-0.03139	0.0324248	0.002371	0.02468	0.00585584	0.404283	0.635785	0.691615	7.5123	0.0363339	-	-	0.212252	intron_variant	AC105053.3,RN7SKP83	-
99	RBC	1	2:86047891:C:T	2	86047891	C	T	0.07236	0.05235	0.1179	0.003397	-0.03753	0.0314968	0.004252	0.04063	0.00578692	3.79615	0.372288	0.448987	7.28016	0.0288029	-	-	0.127941	intron_variant	AC105053.3,RN7SKP83	-
103	RBC	1	2:106079201:C:T	2	106079201	C	T	0.3348	0.389	0.2823	-0.01404	0.01454	0.000672897	0.002409	0.02035	0.00444031	6.12831	8.25145	0.323379	0.0557407	0.153412	0.353586	-	-	intergenic_variant	NA	-
103	RBC	1	2:106079204:T:C	2	106079204	T	C	0.335	0.3891	0.2834	-0.01397	0.01439	0.000852715	0.002409	0.02036	0.00444159	6.03189	8.17602	0.319026	0.0717299	0.129871	0.298155	-	-	intergenic_variant	NA	-
103	RBC	1	2:106090331:C:T	2	106090331	C	T	0.3424	0.2249	0.3156	-0.01295	0.04174	-0.00538753	0.002337	0.02359	0.00420043	6.91937	7.52252	1.11448	0.69978	0.201818	0.0767919	-	-	regulatory_region_variant	NA	-
103	RBC	1	2:106094955:C:A	2	106094955	C	A	0.3424	0.2278	0.3177	-0.01294	0.03867	-0.00568092	0.002335	0.02346	0.00420638	7.02494	7.52367	1.00312	0.75242	0.183576	0.0770326	-	-	intergenic_variant	NA	-
103	RBC	1	2:106097275:A:G	2	106097275	A	G	0.3431	0.2284	0.3187	-0.01301	0.0392	-0.00573221	0.002333	0.02345	0.00420565	7.10841	7.61014	1.02413	0.762232	0.234073	0.0935751	-	-	intergenic_variant	NA	-
104	RBC	1	2:109894037:G:A	2	109894037	G	A	0.3492	0.05574	0.07376	0.01311	-0.02042	0.0085063	0.002322	0.05181	0.00704728	7.96778	7.78455	0.158964	0.643172	0.0128626	0.137081	-	-	intron_variant	SH3RF3	-
104	RBC	1	2:109912193:T:C	2	109912193	T	C	0.384	0.2403	0.3475	0.01264	-0.04065	0.00643931	0.002282	0.02299	0.00407447	7.25267	7.51684	1.11332	0.943041	0.125656	0.0683228	-	-	intron_variant	SH3RF3	-
104	RBC	1	2:109913481:A:G	2	109913481	A	G	0.3841	0.2529	0.3504	0.0127	-0.0411	0.00687682	0.002289	0.02264	0.0040736	7.37779	7.53985	1.15822	1.03913	0.165399	0.0684391	-	-	intron_variant	SH3RF3	-
104	RBC	2	2:110411690:G:A	2	110411690	G	A	0.0602	0.006431	-	-0.02936	-0.0009867	-	0.004544	0.1331	-	9.97347	9.98368	0.00257641	-	-	0.990736	-	-	intergenic_variant	NA	-
105	RBC	1	2:111091622:G:A	2	111091622	G	A	0.03542	-	-	-0.03782	-0.2408	-	0.005496	0.1869	-	11.3338	11.2271	0.70419	-	0.999999	0.999999	-	-	regulatory_region_variant	NA	Artery_Tibial(0.158)
106	RBC	1	2:112145488:G:T	2	112145488	G	T	0.1456	0.09633	-	-0.06516	0.003675	-	0.003157	0.03289	-	92.9788	93.9192	0.0404661	-	0.996666	0.997521	-	-	intron_variant	AC068491.3,MIR4435-1HG	-
106	RBC	2	2:112247747:T:A	2	112247747	T	A	0.1216	0.1017	-	-0.06746	-0.04934	-	0.003409	0.03152	-	86.8921	86.4297	0.929964	-	0.377952	0.296688	-	-	intron_variant	AC017002.1,AC017002.2,MIR4435-1HG	-
106	RBC	2	2:112250758:G:A	2	112250758	G	A	0.1234	0.05873	-	-0.06711	-0.04501	-	0.003381	0.0414	-	87.1462	86.9505	0.5576	-	0.24026	0.367654	-	-	intron_variant	AC017002.1,AC017002.2,MIR4435-1HG	-
106	RBC	2	2:112252585:G:C	2	112252585	G	C	0.1195	0.03219	-	-0.06781	-0.08913	-	0.003416	0.05507	-	87.5017	86.9639	0.976509	-	0.381787	0.335657	-	-	non_coding_transcript_exon_variant	AC017002.1,AC017002.2,MIR4435-1HG	-
106	RBC	3	2:111609385:C:T	2	111609385	C	T	0.336	0.1249	0.3105	-0.02994	0.03024	0.00187268	0.002348	0.03005	0.00402637	25.9389	36.5133	0.50271	0.192562	0.307169	0.0794943	-	-	intron_variant	ACOXL	-
106	RBC	3	2:111613145:T:C	2	111613145	T	C	0.3366	0.1597	0.3108	-0.02981	0.01304	0.00186332	0.002346	0.02662	0.00402289	25.8758	36.2656	0.204652	0.19163	0.127345	0.0487693	-	-	intron_variant	ACOXL	-
106	RBC	3	2:111615421:G:T	2	111615421	G	T	0.3365	0.1595	0.3109	-0.02977	0.01331	0.00204057	0.002346	0.02663	0.00402295	25.7007	36.171	0.209569	0.213254	0.105753	0.0409176	-	-	intron_variant	ACOXL	-
106	RBC	3	2:111615987:C:G	2	111615987	C	G	0.3365	0.1594	0.3111	-0.02978	0.01358	0.00205587	0.002346	0.02661	0.0040226	25.7036	36.1946	0.2148	0.215172	0.110284	0.042231	-	-	intron_variant	ACOXL	-
106	RBC	4	2:111935698:T:G	2	111935698	T	G	0.4942	0.6413	0.4145	0.02166	0.04423	0.0125212	0.002218	0.02064	0.00389365	23.8492	21.8007	1.49324	2.88579	0.136219	0.0274502	-	-	intergenic_variant	NA	-
106	RBC	4	2:111940939:C:T	2	111940939	C	T	0.4941	0.5266	0.4087	0.02172	0.03538	0.0125998	0.002219	0.01957	0.00389614	23.8573	21.8978	1.15103	2.91326	0.114032	0.039893	-	-	intergenic_variant	NA	-
106	RBC	4	2:111944740:C:T	2	111944740	C	T	0.494	0.5266	0.4077	0.02184	0.03713	0.0126658	0.00222	0.0196	0.00390354	24.1178	22.1115	1.23527	2.92968	0.233429	0.0718432	-	-	regulatory_region_variant	NA	-
106	RBC	5	2:112184714:T:C	2	112184714	T	C	0.1979	0.1161	-	-0.05047	0.04892	-	0.002846	0.02968	-	67.8085	69.6373	1.00304	-	0.454954	0.333607	-	-	intron_variant	MIR4435-1HG	-
106	RBC	5	2:112185844:T:C	2	112185844	T	C	0.2054	0.1132	-	-0.04985	0.0502	-	0.002827	0.03121	-	67.2089	68.8659	0.967644	-	0.507663	0.537645	-	-	intron_variant	MIR4435-1HG	Adipose_Subcutaneous(0.676);Adrenal_Gland(0.391);Breast_Mammary_Tissue(0.166);Lung(0.294)
106	RBC	5	2:112187041:A:G	2	112187041	A	G	0.7629	0.3103	-	0.04871	-0.008269	-	0.002737	0.02668	-	69.1641	70.1264	0.121127	-	0.0364057	0.126903	-	-	non_coding_transcript_exon_variant	MIR4435-1HG	Adipose_Subcutaneous(0.467);Adipose_Subcutaneous(1.000);Adipose_Subcutaneous(0.293);Adipose_Subcutaneous(0.960);Adipose_Visceral_Omentum(0.998);Adipose_Visceral_Omentum(1.000);Adipose_Visceral_Omentum(0.983);Adipose_Visceral_Omentum(0.993);Adrenal_Gland(0.606);Artery_Tibial(0.984);Breast_Mammary_Tissue(0.803);Cells_Cultured_fibroblasts(1.000);Cells_Cultured_fibroblasts(1.000);Cells_Cultured_fibroblasts(1.000);Cells_Cultured_fibroblasts(1.000);Esophagus_Mucosa(0.714);Esophagus_Muscularis(0.998);Heart_Atrial_Appendage(0.998);Heart_Left_Ventricle(1.000);Lung(0.990);Lung(0.995);Lung(0.706);Muscle_Skeletal(0.901);Muscle_Skeletal(0.893);Nerve_Tibial(0.690);Nerve_Tibial(1.000);Skin_Sun_Exposed_Lower_leg(0.999);Spleen(0.993);Thyroid(0.997);Thyroid(1.000);Thyroid(0.106);Whole_Blood(1.000);Whole_Blood(1.000)
106	RBC	6	2:112533417:C:T	2	112533417	C	T	0.1675	0.08326	-	0.02297	-0.01322	-	0.00287	0.03283	-	14.6872	14.9174	0.162927	-	0.0731123	0.374147	-	-	intron_variant	ANAPC1,MIR4771-2	-
106	RBC	6	2:112559582:A:G	2	112559582	A	G	0.2457	0.228	0.1679	0.02199	-0.04274	0.012128	0.002576	0.02306	0.00512118	16.585	16.859	1.19503	1.74776	0.142069	0.0422256	-	-	intron_variant	ANAPC1	-
106	RBC	6	2:112560090:G:A	2	112560090	G	A	0.2457	0.2281	0.1679	0.02199	-0.04267	0.0121232	0.002576	0.02307	0.00512123	16.5852	16.859	1.1913	1.74663	0.140747	0.0422335	-	-	splice_region_variant	ANAPC1	-
106	RBC	6	2:112564426:A:C	2	112564426	A	C	0.2457	0.1942	0.1674	0.02214	-0.03914	0.0121007	0.002576	0.02443	0.00510809	16.9179	17.0785	0.962067	1.74861	0.132535	0.060822	-	-	intron_variant	ANAPC1	-
106	RBC	6	2:112566517:C:T	2	112566517	C	T	0.2463	0.1945	0.1676	0.02198	-0.03904	0.012079	0.002573	0.02441	0.00510658	16.7411	16.8818	0.959619	1.74445	0.11818	0.0563264	-	-	splice_region_variant	ANAPC1	-
106	RBC	6	2:112580971:T:C	2	112580971	T	C	0.2528	0.1841	0.1993	0.02188	-0.0324	0.0100729	0.002553	0.02518	0.00465101	16.378	16.9863	0.702926	1.51812	0.104217	0.120289	-	-	intron_variant	ANAPC1	-
106	RBC	7	2:111818527:A:G	2	111818527	A	G	0.3675	0.2715	0.2113	-0.02263	-0.01788	-0.00921827	0.002305	0.02197	0.00463999	21.5642	22.0251	0.38118	1.32831	0.997886	0.996676	-	-	intron_variant	ACOXL	-
106	RBC	8	2:111893096:T:G	2	111893096	T	G	0.25	0.1829	0.207	-0.009148	0.004562	-0.00649314	0.002559	0.02449	0.0047315	3.77728	3.45537	0.0694457	0.769644	0.0217495	0.277508	-	-	intron_variant	BCL2L11	-
106	RBC	8	2:111915946:G:T	2	111915946	G	T	0.1796	0.05189	0.1756	-0.01854	-0.02885	-0.00718259	0.002884	0.04359	0.00485444	9.55424	9.89005	0.294078	0.857042	0.97164	0.648256	-	-	intron_variant	BCL2L11	-
107	RBC	1	2:113965198:T:A	2	113965198	T	A	0.2171	0.4088	0.137	0.03751	0.01766	0.00573198	0.002698	0.0193	0.00529118	37.3023	43.2159	0.443483	0.554908	0.0966535	0.10335	-	-	3_prime_UTR_variant	PAX8-AS1,PSD4	-
107	RBC	1	2:113965200:A:T	2	113965200	A	T	0.2169	0.4071	0.136	0.03751	0.01763	0.00582596	0.002698	0.01932	0.00530251	37.3658	43.2159	0.441901	0.565604	0.0979558	0.103735	-	-	3_prime_UTR_variant	PAX8-AS1,PSD4	-
107	RBC	1	2:113967740:G:A	2	113967740	G	A	0.209	0.4083	0.1203	0.03812	0.01871	0.00605346	0.002727	0.01926	0.00551915	38.1226	43.6774	0.479742	0.564275	0.32325	0.338329	-	-	upstream_gene_variant	PAX8-AS1,PSD4	Colon_Transverse(0.133)
107	RBC	1	2:113972945:A:G	2	113972945	A	G	0.2102	0.4285	0.165	0.03801	0.02233	0.00512012	0.002716	0.01902	0.00498881	36.9469	43.7757	0.619094	0.51607	0.465573	0.429171	-	-	intron_variant	PAX8,PAX8-AS1	Colon_Transverse(0.270)
108	RBC	1	2:120848049:C:T	2	120848049	C	T	0.04672	0.005046	-	0.04316	-0.04842	-	0.005249	0.161	-	15.6494	15.7006	0.117129	-	0.995534	0.992932	-	-	missense_variant	EPB41L5	-
109	RBC	1	2:121985759:C:T	2	121985759	C	T	0.1392	0.09426	-	0.03501	0.0251	-	0.003198	0.03205	-	27.2789	27.1654	0.362973	-	0.114037	0.122155	-	-	intron_variant	TFCP2L1	-
109	RBC	1	2:121988391:C:T	2	121988391	C	T	0.1393	0.09428	-	0.03498	0.02455	-	0.003197	0.03202	-	27.2425	27.1368	0.353346	-	0.105779	0.114443	-	-	intron_variant	TFCP2L1	-
109	RBC	1	2:121988884:G:A	2	121988884	G	A	0.1393	0.09442	-	0.03494	0.02509	-	0.003197	0.03202	-	27.1908	27.0769	0.36322	-	0.0939101	0.100895	-	-	intron_variant	TFCP2L1	-
109	RBC	1	2:121989657:G:A	2	121989657	G	A	0.1392	0.05365	-	0.03495	-0.004049	-	0.003196	0.04216	-	26.9241	27.1083	0.034568	-	0.0747241	0.107502	-	-	intron_variant	TFCP2L1	-
109	RBC	1	2:121991475:G:A	2	121991475	G	A	0.1392	0.0938	-	0.03497	0.02366	-	0.003196	0.03209	-	27.2303	27.1382	0.336356	-	0.104083	0.113871	-	-	intron_variant	TFCP2L1	-
109	RBC	1	2:121995877:A:C	2	121995877	A	C	0.138	0.0842	-	0.03509	0.04805	-	0.003202	0.03353	-	27.6368	27.2196	0.8186	-	0.227341	0.120955	-	-	intron_variant	TFCP2L1	-
110	RBC	1	2:127451514:G:A	2	127451514	G	A	0.01352	-	-	0.05456	0.05423	-	0.009252	0.2891	-	8.43973	8.43187	0.0699662	-	0.996654	0.995968	-	-	missense_variant	GYPC	-
112	RBC	1	2:145638365:G:A	2	145638365	G	A	0.6975	0.5768	0.8055	-0.01939	-0.02753	0.00018668	0.002427	0.01913	0.00492643	12.4344	14.8674	0.823556	0.0133301	0.176684	0.187457	-	-	intron_variant	RP11-514A9.1,TEX41	-
112	RBC	2	2:145145053:T:C	2	145145053	T	C	-	-	0.05151	-0.05802	0.001894	0.058474	0.1159	0.2989	0.00781731	12.9547	0.209961	0.00220128	13.1291	0.999495	-	-	0.999774	3_prime_UTR_variant	ZEB2	-
114	RBC	1	2:152435840:C:G	2	152435840	C	G	0.4338	0.06186	0.3471	0.01269	0.1071	0.0156196	0.002419	0.04203	0.00444634	9.83033	6.80837	1.96543	3.35338	0.919398	-	-	-	intron_variant	NEB	-
115	RBC	2	2:160968387:G:A	2	160968387	G	A	0.1796	0.2024	0.1555	-0.0163	-0.01792	-0.00628317	0.002876	0.02362	0.00513621	7.64859	7.83918	0.348679	0.655189	0.104106	0.0927396	-	-	intron_variant	ITGB6	-
115	RBC	3	2:160690656:G:A	2	160690656	G	A	0.02363	-	0.006601	0.0476	0.1369	0.0235448	0.007294	0.167	0.0227945	10.2653	10.1701	0.384731	0.520508	-	0.459534	-	-	missense_variant	LY75,LY75-CD302	-
115	RBC	3	2:160735590:G:T	2	160735590	G	T	0.02299	-	0.008435	0.04508	0.108	0.00648132	0.007269	0.1604	0.0184652	8.49839	9.25287	0.300383	0.13931	-	0.116145	-	-	intron_variant	LY75,LY75-CD302	-
117	RBC	1	2:165528624:G:T	2	165528624	G	T	0.3919	0.7572	0.1026	-0.01805	0.06027	-0.00440858	0.002267	0.02322	0.00609674	13.0175	14.7716	2.02492	0.328257	0.263732	0.257632	-	-	intron_variant	COBLL1	-
117	RBC	1	2:165528876:C:T	2	165528876	C	T	0.3924	0.7575	0.1024	-0.01828	0.05896	-0.00439502	0.002266	0.02323	0.00613354	13.3669	15.1427	1.95289	0.324544	0.490783	0.543875	-	-	intron_variant	COBLL1	-
117	RBC	1	2:165539661:T:C	2	165539661	T	C	0.4012	0.7572	0.102	-0.01776	0.06393	-0.00444112	0.002261	0.02317	0.00612969	12.6607	14.3979	2.23696	0.329065	0.217513	0.142228	-	-	3_prime_UTR_variant	AC019181.3,COBLL1,SNORA70F	-
119	RBC	1	2:174219135:G:A	2	174219135	G	A	0.05372	0.1388	0.4586	-0.03036	-0.002294	-0.0178921	0.004936	0.02685	0.00373334	13.1824	9.11279	0.0306244	5.7833	0.991738	0.993789	-	-	intron_variant	AC092573.2,CDCA7	-
120	RBC	1	2:176974104:G:T	2	176974104	G	T	0.6504	0.87	0.4229	0.02349	0.04042	0.021224	0.002372	0.02998	0.0038979	29.1573	22.3938	0.750597	7.2856	1	1	-	0.996866	3_prime_UTR_variant	AC009336.1,HOXD10,HOXD11	-
121	RBC	1	2:177748585:T:C	2	177748585	T	C	0.5708	0.6112	-	-0.01704	-0.06132	-	0.002263	0.0198	-	14.3214	13.2941	2.70883	-	0.104319	0.0386001	-	-	intergenic_variant	NA	-
121	RBC	1	2:177766195:A:G	2	177766195	A	G	0.5496	0.6797	-	-0.01698	-0.05395	-	0.002228	0.02054	-	14.4154	13.5997	2.06426	-	0.1003	0.0492612	-	-	intergenic_variant	NA	-
123	RBC	1	2:190374283:C:T	2	190374283	C	T	0.599	0.6707	-	0.01476	-0.01987	-	0.002266	0.02044	-	9.71467	10.1347	0.48018	-	0.0948831	0.106163	-	-	intergenic_variant	NA	-
123	RBC	1	2:190374312:C:T	2	190374312	C	T	0.5987	0.6707	-	0.01499	-0.01987	-	0.002266	0.02044	-	10.0024	10.4305	0.48018	-	0.183973	0.194039	-	-	intergenic_variant	NA	-
123	RBC	1	2:190375768:A:T	2	190375768	A	T	0.5992	0.6768	-	0.01478	-0.01667	-	0.002264	0.02054	-	9.80883	10.177	0.379834	-	0.0930684	0.115908	-	-	intergenic_variant	NA	-
123	RBC	1	2:190375789:A:G	2	190375789	A	G	0.5991	0.6771	-	0.01477	-0.01489	-	0.002264	0.02056	-	9.82391	10.1642	0.328892	-	0.0857536	0.113013	-	-	intergenic_variant	NA	-
123	RBC	1	2:190377370:G:A	2	190377370	G	A	0.5992	0.6773	-	0.01479	-0.01509	-	0.002262	0.02053	-	9.8617	10.2065	0.335052	-	0.0952183	0.123314	-	-	intergenic_variant	NA	-
123	RBC	2	2:189813287:C:G	2	189813287	C	G	0.1318	0.02485	0.03504	0.01944	0.06334	0.0068486	0.00327	0.06697	0.00965699	8.42841	8.55825	0.463123	0.320382	-	0.151944	-	-	intergenic_variant	NA	-
123	RBC	2	2:189816966:G:A	2	189816966	G	A	0.1319	0.02442	0.03481	0.01963	0.05033	0.00675904	0.003277	0.06743	0.00967036	8.50738	8.67874	0.341584	0.314628	-	0.239879	-	-	intergenic_variant	NA	-
123	RBC	2	2:189819102:T:C	2	189819102	T	C	0.1326	0.02669	0.03488	0.01952	0.07041	0.00687885	0.003272	0.06574	0.00966993	8.50004	8.61353	0.546448	0.321611	-	0.205001	-	-	intergenic_variant	NA	-
123	RBC	2	2:189820649:A:G	2	189820649	A	G	0.1333	0.02716	0.03484	0.01922	0.06588	0.00677428	0.003268	0.06517	0.00967544	8.27581	8.39027	0.505752	0.315305	-	0.131022	-	-	intergenic_variant	NA	-
123	RBC	2	2:189834010:C:T	2	189834010	C	T	0.1323	0.02605	0.03111	0.01952	0.08027	0.00847037	0.003278	0.06695	0.0101123	8.63097	8.58451	0.637243	0.395516	-	0.201708	-	-	regulatory_region_variant	NA	-
125	RBC	1	2:200041467:T:C	2	200041467	T	C	0.5815	0.2543	0.296	0.01121	-0.004876	0.0109447	0.002292	0.02289	0.00415292	7.45905	5.99843	0.0802358	2.07555	0.388801	0.513495	-	-	intergenic_variant	NA	-
127	RBC	1	2:202897288:G:A	2	202897288	G	A	0.1836	0.03073	0.2398	0.01843	0.06047	0.0114491	0.002856	0.06867	0.00444546	11.1252	9.9602	0.421887	1.99954	0.222862	0.222517	-	-	upstream_gene_variant	FZD7,RP11-107N15.1	-
127	RBC	1	2:202897368:C:T	2	202897368	C	T	0.1838	0.03025	0.2396	0.0182	0.05594	0.0113731	0.002855	0.0696	0.00441668	10.9059	9.73702	0.375151	1.999	0.129783	0.132268	-	-	upstream_gene_variant	FZD7,RP11-107N15.1	-
127	RBC	1	2:202903665:G:A	2	202903665	G	A	0.1832	0.02923	0.2396	0.01844	0.0479	0.0113091	0.002858	0.07221	0.00442483	11.0553	9.95728	0.294897	1.97496	0.184481	0.218395	-	-	downstream_gene_variant	FZD7	-
127	RBC	1	2:202904913:T:G	2	202904913	T	G	0.1833	0.02912	0.2522	0.01842	0.04774	0.0114766	0.002858	0.07221	0.00431709	11.1611	9.93723	0.293683	2.10508	0.225279	0.207282	-	-	downstream_gene_variant	FZD7	-
127	RBC	1	2:202905113:A:C	2	202905113	A	C	0.1834	0.02913	0.2522	0.01838	0.04987	0.011478	0.002857	0.07217	0.00431899	11.1344	9.90363	0.310193	2.10399	0.212555	0.19272	-	-	downstream_gene_variant	FZD7	-
128	RBC	1	2:207999713:G:A	2	207999713	G	A	0.6949	0.5494	0.6599	-0.01629	-0.02104	-0.0104264	0.00242	0.02009	0.00391464	12.207	10.7746	0.530226	2.11156	0.415463	0.349301	-	-	intron_variant	KLF7	Adipose_Subcutaneous(0.117)
128	RBC	1	2:208003579:A:T	2	208003579	A	T	0.6845	0.5377	0.6648	-0.01581	-0.01835	-0.0113336	0.002396	0.02004	0.00393074	12.192	10.3816	0.44389	2.40505	0.143712	0.0683301	-	-	intron_variant	KLF7	-
128	RBC	1	2:208009919:A:G	2	208009919	A	G	0.6672	0.5414	0.6142	-0.01549	-0.008613	-0.0102846	0.002365	0.02011	0.00390643	11.5122	10.2391	0.17494	2.07212	0.0531589	0.168076	-	-	intron_variant	KLF7	-
128	RBC	1	2:208010353:C:G	2	208010353	C	G	0.6689	0.5188	0.6117	-0.01575	-0.01341	-0.0103346	0.002368	0.01994	0.00390433	11.8771	10.5365	0.299942	2.09034	0.106233	0.303144	-	-	intron_variant	KLF7	-
130	RBC	1	2:218795356:T:G	2	218795356	T	G	0.2222	0.7593	0.2761	-0.01437	0.02004	-0.00454608	0.002676	0.02384	0.00432126	6.27844	7.10372	0.397322	0.533448	0.082096	0.182187	-	-	intron_variant	TNS1	-
130	RBC	1	2:218796452:G:A	2	218796452	G	A	0.2153	0.8275	0.2671	-0.01431	0.04475	-0.00477928	0.002697	0.02818	0.00425313	6.10331	6.95031	0.949678	0.583133	0.169515	0.135695	-	-	intron_variant	TNS1	-
130	RBC	1	2:218797766:G:A	2	218797766	G	A	0.2132	0.8326	0.2793	-0.01461	0.03966	-0.00425544	0.002715	0.0288	0.0041626	6.11081	7.13086	0.773435	0.513375	0.16586	0.200827	-	-	intron_variant	TNS1	-
130	RBC	1	2:218798645:C:T	2	218798645	C	T	0.2114	0.8303	0.2684	-0.01486	0.04479	-0.00475124	0.002721	0.02852	0.00422052	6.37253	7.32527	0.934405	0.584571	0.373209	0.305922	-	-	intron_variant	TNS1	-
130	RBC	1	2:218799846:G:C	2	218799846	G	C	0.2092	0.8453	0.2682	-0.01446	0.04555	-0.00581198	0.002742	0.0299	0.00425499	6.33283	6.87345	0.893959	0.764564	0.178792	0.115994	-	-	intron_variant	TNS1	-
132	RBC	1	2:227087284:G:A	2	227087284	G	A	0.4899	0.3546	0.4744	0.01685	0.03239	0.00305687	0.002217	0.0202	0.00371304	11.8019	13.5297	0.963244	0.386846	0.372542	-	-	-	intergenic_variant	NA	-
132	RBC	1	2:227088577:A:C	2	227088577	A	C	0.49	0.3549	0.4811	0.01684	0.03137	0.00261992	0.002217	0.0202	0.0037826	11.6511	13.5146	0.919264	0.311095	0.30494	-	-	-	intergenic_variant	NA	-
132	RBC	1	2:227092150:T:A	2	227092150	T	A	0.4905	0.3601	0.4708	0.01652	0.03088	0.00265695	0.002215	0.02011	0.00380736	11.3223	13.0571	0.904316	0.314014	0.112346	-	-	-	intergenic_variant	NA	-
133	RBC	1	2:231227609:A:G	2	231227609	A	G	0.1082	0.1027	0.09871	-0.01938	-0.08299	-0.0236042	0.003559	0.03057	0.00616718	11.1873	7.28648	2.17832	3.8877	0.321566	0.0388481	-	-	intron_variant	SP140,SP140L	-
133	RBC	1	2:231230084:A:G	2	231230084	A	G	0.108	0.1027	0.08772	-0.01931	-0.08271	-0.0240098	0.003562	0.03058	0.00629392	11.0892	7.22746	2.16517	3.86546	0.27877	0.0343634	-	-	intron_variant	SP140L	-
134	RBC	1	2:231742711:T:G	2	231742711	T	G	0.2168	0.3381	0.04831	0.01558	-0.008333	0.00645247	0.002692	0.02054	0.00819448	7.7948	8.1461	0.164331	0.365484	0.993891	0.997797	-	-	intron_variant	ITM2C	Whole_Blood(0.743)
135	RBC	1	2:236365350:G:A	2	236365350	G	A	0.3699	0.05122	0.5189	-0.01414	-0.04672	-0.0106005	0.002318	0.05448	0.00442286	10.2205	8.97465	0.407674	1.78144	0.152588	0.132407	-	-	intergenic_variant	NA	-
135	RBC	1	2:236368039:T:A	2	236368039	T	A	0.3983	0.1594	0.5282	-0.01407	-0.003237	-0.0109544	0.002279	0.02725	0.00441282	10.4303	9.17597	0.0431391	1.88439	0.249365	0.263741	-	-	regulatory_region_variant	NA	-
135	RBC	1	2:236369231:T:A	2	236369231	T	A	0.3978	0.1611	0.5282	-0.01411	0.0002802	-0.0109542	0.002283	0.02714	0.00441274	10.4177	9.19441	0.00359228	1.88439	0.260144	0.275124	-	-	regulatory_region_variant	NA	-
135	RBC	1	2:236369478:G:A	2	236369478	G	A	0.3977	0.1606	0.5493	-0.01409	0.0004365	-0.0113603	0.002284	0.02716	0.00451538	10.4465	9.1629	0.00560479	1.92546	0.263722	0.256506	-	-	regulatory_region_variant	NA	-
136	RBC	1	2:239832989:G:A	2	239832989	G	A	0.07049	0.03722	0.08178	-0.02552	0.0537	-0.00688189	0.00435	0.05714	0.00645692	7.15434	8.35199	0.459268	0.542865	0.188014	0.414369	-	-	regulatory_region_variant	NA	-
136	RBC	1	2:239833102:C:T	2	239833102	C	T	0.0703	0.05636	0.0808	-0.02539	0.08789	-0.00488294	0.004359	0.04337	0.00650433	6.39968	8.24257	1.36945	0.344074	0.495056	0.321993	-	-	intergenic_variant	NA	-
136	RBC	1	2:239833219:C:T	2	239833219	C	T	0.07027	0.1162	0.08268	-0.02527	0.05368	-0.00652175	0.004366	0.02987	0.00645024	6.4807	8.1471	1.14076	0.50588	0.314573	0.262092	-	-	regulatory_region_variant	NA	-
137	RBC	1	2:241510903:G:A	2	241510903	G	A	0.1339	0.03304	-	-0.02398	-0.05091	-	0.003241	0.0566	-	12.9914	12.8624	0.433678	-	1	0.999999	-	-	intron_variant	ANKMY1,RNPEPL1	-
139	RBC	1	3:4762844:G:A	3	4762844	G	A	0.136	0.1258	0.009969	-0.01814	0.01192	0.0075371	0.00321	0.02799	0.0171189	7.15447	7.79742	0.173792	0.180631	-	0.592273	-	-	intron_variant	ITPR1	-
139	RBC	1	3:4771306:G:A	3	4771306	G	A	0.1553	0.1165	0.01033	-0.01635	0.004049	0.00218166	0.003052	0.02916	0.0164158	6.70246	7.0729	0.0508223	0.0485301	-	0.161251	-	-	intron_variant	ITPR1	-
140	RBC	1	3:12352605:T:A	3	12352605	T	A	0.2544	0.2194	0.3693	-0.02753	-0.03503	-0.00959553	0.002553	0.02314	0.00393142	24.9187	26.3847	0.885825	1.83393	0.165228	0.0239944	-	-	intron_variant	PPARG	-
140	RBC	1	3:12359049:G:A	3	12359049	G	A	0.2139	0.1971	0.04023	-0.03039	-0.03048	-0.00984468	0.002699	0.02401	0.00951652	28.325	28.6832	0.689789	0.521563	0.281385	0.526498	-	-	intron_variant	PPARG	-
140	RBC	1	3:12379351:A:G	3	12379351	A	G	0.2132	0.1305	0.0402	-0.03039	-0.04759	-0.0104519	0.002703	0.02837	0.00954914	28.5018	28.6011	1.02942	0.562695	0.386629	0.417883	-	-	intron_variant	PPARG	-
140	RBC	3	3:12041456:T:A	3	12041456	T	A	0.01343	-	-	-0.0647	0.1439	-	0.009424	0.264	-	11.1063	11.1786	0.232324	-	0.595948	0.580711	-	-	upstream_gene_variant	SYN2	-
140	RBC	3	3:12096471:T:G	3	12096471	T	G	0.01233	-	-	-0.0643	0.1561	-	0.009682	0.283	-	10.4401	10.507	0.235653	-	0.361183	0.370459	-	-	intron_variant	SYN2	-
140	RBC	4	3:12962074:G:A	3	12962074	G	A	0.1504	0.01725	0.1182	0.01702	0.01594	0.00764104	0.003078	0.09379	0.00540959	7.43818	7.49346	0.0629607	0.801884	-	0.603316	-	-	missense_variant	IQSEC1	-
140	RBC	4	3:12962914:G:A	3	12962914	G	A	0.1505	0.1211	0.1271	0.01655	0.02127	0.0075086	0.003076	0.02839	0.00529805	7.20315	7.1288	0.3432	0.805726	-	0.266403	-	-	intron_variant	IQSEC1	-
142	RBC	1	3:14926229:C:T	3	14926229	C	T	0.7553	0.7914	0.5809	-0.0179	-0.01831	-0.00662102	0.002583	0.02366	0.00407636	10.8771	11.3757	0.357534	0.981621	0.806296	0.804803	-	-	intron_variant	FGD5	-
143	RBC	1	3:16908127:A:C	3	16908127	A	C	0.03076	0.005579	0.04346	0.0754	-0.183	0.0774793	0.006404	0.1537	0.00880463	47.8665	31.274	0.631158	17.8632	0.0321419	-	-	0.156065	intron_variant	PLCL2	-
143	RBC	1	3:16925047:G:A	3	16925047	G	A	0.03019	0.008261	0.04478	0.07753	-0.05512	0.0769318	0.006469	0.1099	0.00879421	48.8176	32.37	0.210429	17.6632	0.103659	-	-	0.0323533	intron_variant	PLCL2	-
143	RBC	1	3:16925758:G:A	3	16925758	G	A	0.03031	0.00857	0.04478	0.07768	-0.06523	0.0769268	0.00647	0.1101	0.00879415	48.8993	32.4819	0.25685	17.6613	0.134794	-	-	0.0322339	intron_variant	PLCL2	-
143	RBC	1	3:16925900:G:C	3	16925900	G	C	0.03032	0.008631	0.04478	0.07768	-0.05103	0.0769294	0.00647	0.1092	0.00879426	48.9352	32.4819	0.19363	17.662	0.126718	-	-	0.0322811	intron_variant	PLCL2	-
143	RBC	1	3:16926060:C:G	3	16926060	C	G	0.03032	0.00838	0.04478	0.07761	-0.06619	0.076931	0.006468	0.1133	0.00879435	48.8771	32.4445	0.252522	17.6623	0.123364	-	-	0.0323024	intron_variant	PLCL2	-
143	RBC	1	3:16928027:T:C	3	16928027	T	C	0.03031	0.01263	0.04685	0.0776	-0.03307	0.0761829	0.006477	0.08266	0.00868015	48.8133	32.349	0.161716	17.7737	0.103361	-	-	0.0312365	intron_variant	PLCL2	-
143	RBC	2	3:16970938:A:G	3	16970938	A	G	0.2747	0.06988	0.5554	-0.02415	-0.101	-0.029048	0.002481	0.04128	0.00375561	35.0836	21.6656	1.84113	13.984	0.970483	0.999999	-	-	intron_variant	MIR3714,PLCL2	-
143	RBC	3	3:17098399:A:G	3	17098399	A	G	0.005423	-	-	-0.1086	-	-	0.0118	-	-	19.4599	19.4599	-	-	1	1	-	-	intron_variant	PLCL2	-
143	RBC	4	3:16908921:T:C	3	16908921	T	C	0.01049	-	-	-0.07527	-0.09442	-	0.009871	0.298	-	13.6351	13.6138	0.124152	-	0.998813	-	-	-	intron_variant	PLCL2	-
143	RBC	5	3:16928137:G:C	3	16928137	G	C	0.07972	0.1163	0.08162	0.05138	0.01979	0.0459338	0.004096	0.02885	0.00674182	45.2674	35.3675	0.307385	11.0204	-	0.2265	-	-	intron_variant	PLCL2	-
143	RBC	5	3:16929109:T:C	3	16929109	T	C	0.07971	0.1204	0.08162	0.05151	0.01715	0.0459369	0.004097	0.02862	0.00674164	45.3482	35.5248	0.260413	11.0223	-	0.333218	-	-	intron_variant	PLCL2	-
143	RBC	5	3:16929593:C:T	3	16929593	C	T	0.07965	0.09441	0.08158	0.05159	0.04173	0.0459284	0.004098	0.03192	0.00673798	46.0055	35.6153	0.718738	11.0297	-	0.437488	-	-	intron_variant	PLCL2	-
143	RBC	6	3:16958367:C:T	3	16958367	C	T	0.3365	0.2474	0.5572	-0.01232	-0.02364	-0.0334537	0.002346	0.02194	0.00382877	19.0569	6.82139	0.550886	17.6226	-	-	-	0.113055	intron_variant	PLCL2	-
143	RBC	6	3:16959652:G:A	3	16959652	G	A	0.3365	0.2478	0.5698	-0.01225	-0.02364	-0.0337196	0.002346	0.02195	0.00384632	18.978	6.75121	0.550547	17.7353	-	-	-	0.100377	intron_variant	PLCL2	-
144	RBC	1	3:20105673:A:G	3	20105673	A	G	0.6892	0.4153	0.4763	0.01652	0.02833	0.012819	0.002398	0.01972	0.00373189	14.0678	11.2506	0.821518	3.22725	0.998484	0.999479	-	-	intron_variant	KAT2B	Whole_Blood(0.963)
146	RBC	1	3:24341264:A:T	3	24341264	A	T	0.6897	0.8252	0.7964	-0.04207	-0.02965	-0.0327125	0.002441	0.0257	0.00486715	75.2865	65.8365	0.604456	10.7438	0.735358	0.684555	-	-	intron_variant	THRB	-
146	RBC	1	3:24341268:A:T	3	24341268	A	T	0.6918	0.8226	0.797	-0.0419	-0.0207	-0.0327081	0.002447	0.02556	0.00486679	74.2379	65.0001	0.378802	10.7426	0.0770844	0.103923	-	-	intron_variant	THRB	-
146	RBC	1	3:24341272:A:T	3	24341272	A	T	0.6925	0.8266	0.7997	-0.04199	-0.02658	-0.0327382	0.002447	0.02574	0.00487348	74.6501	65.2748	0.520316	10.7335	0.180045	0.197743	-	-	intron_variant	THRB	-
146	RBC	2	3:24343330:T:C	3	24343330	T	C	0.6504	0.4476	0.7915	-0.03761	0.02268	-0.0313957	0.002326	0.01904	0.00455004	66.3754	58.0814	0.631556	11.2843	-	-	-	0.160902	intron_variant	THRB	-
146	RBC	2	3:24350811:A:G	3	24350811	A	G	0.6674	0.7419	0.8027	-0.03835	-0.006237	-0.0325798	0.002359	0.02146	0.004663	68.6411	58.6998	0.112759	11.5512	-	-	-	0.329012	intron_variant	THRB	-
146	RBC	2	3:24357243:C:A	3	24357243	C	A	0.6411	0.821	0.7806	-0.0316	0.01139	-0.0343659	0.002329	0.02489	0.00495331	51.0393	41.208	0.188941	11.4004	-	-	-	0.195064	intron_variant	THRB	-
147	RBC	1	3:30176451:C:T	3	30176451	C	T	0.3765	0.631	0.4067	-0.01316	-0.005086	-0.0126198	0.002293	0.02043	0.00379838	10.4558	8.02172	0.0950675	3.04943	0.512829	0.440043	-	-	upstream_gene_variant	AC137674.1,AC137674.2	-
147	RBC	1	3:30177333:A:T	3	30177333	A	T	0.3767	0.6382	0.4109	-0.01307	-0.003988	-0.0126198	0.002292	0.02051	0.00379062	10.3593	7.92774	0.0727169	3.06003	0.394841	0.336201	-	-	upstream_gene_variant	AC137674.1,AC137674.2	-
147	RBC	2	3:30236309:G:T	3	30236309	G	T	0.6119	0.7838	0.8467	0.01401	0.02094	0.000139825	0.002284	0.02373	0.00523864	7.89415	9.06697	0.42303	0.00934769	0.365811	0.401723	-	-	intergenic_variant	NA	-
147	RBC	2	3:30245045:A:G	3	30245045	A	G	0.6255	0.9018	0.8314	0.01425	0.02269	0.00390889	0.002293	0.0357	0.00494695	8.6981	9.28847	0.279796	0.367105	0.221354	0.199485	-	-	regulatory_region_variant	NA	-
148	RBC	1	3:37919762:C:G	3	37919762	C	G	0.09155	0.01801	0.03947	0.0312	0.03028	0.0246629	0.00383	0.08122	0.00913436	16.9654	15.4254	0.149178	2.15904	0.48783	0.468215	-	-	intron_variant	CTDSPL	-
148	RBC	1	3:37962472:G:C	3	37962472	G	C	0.09281	0.01809	0.03956	0.03043	0.0146	0.0237676	0.003808	0.08331	0.00914435	16.262	14.8736	0.0650554	2.02941	0.120746	0.149776	-	-	intron_variant	CTDSPL	Adipose_Subcutaneous(0.250);Adipose_Visceral_Omentum(0.245)
148	RBC	1	3:37974574:G:A	3	37974574	G	A	0.09276	0.018	0.0384	0.03036	0.009619	0.0239757	0.003809	0.08454	0.00916529	16.2088	14.8016	0.0412394	2.05068	0.107247	0.125109	-	-	intron_variant	CTDSPL	Adipose_Subcutaneous(0.250);Adipose_Visceral_Omentum(0.245)
148	RBC	1	3:37988924:G:A	3	37988924	G	A	0.09285	0.01662	0.03785	0.03026	0.00513	0.0240479	0.003808	0.08805	0.0091904	16.1235	14.7168	0.0206612	2.05158	0.0884071	0.102417	-	-	intron_variant	CTDSPL	Adipose_Subcutaneous(0.250);Adipose_Visceral_Omentum(0.245)
148	RBC	2	3:37922913:G:A	3	37922913	G	A	0.01452	-	-	0.04996	-0.03259	-	0.009024	0.2748	-	7.49322	7.51026	0.0430655	-	0.384098	0.56697	-	-	intron_variant	CTDSPL	-
148	RBC	2	3:37956965:T:A	3	37956965	T	A	0.01478	-	-	0.04853	-0.01405	-	0.008929	0.2712	-	7.25019	7.26149	0.0183251	-	0.220414	0.322015	-	-	intron_variant	CTDSPL	-
148	RBC	2	3:38015002:C:G	3	38015002	C	G	0.0374	-	-	0.0302	-0.006894	-	0.005608	0.1614	-	7.12895	7.14039	0.0150545	-	0.332688	0.0747963	-	-	intron_variant	CTDSPL,MIR26A1	-
149	RBC	1	3:39212907:T:C	3	39212907	T	C	0.6822	0.7478	0.8488	-0.01135	-0.05538	-0.0139055	0.002381	0.02206	0.00530879	7.77288	5.72798	1.9187	2.05502	0.991174	-	-	-	intergenic_variant	NA	-
151	RBC	1	3:49669948:G:A	3	49669948	G	A	0.2415	0.03014	0.07663	0.0226	-0.01566	0.00705565	0.002583	0.07123	0.00642032	16.7791	17.669	0.0830268	0.565771	0.133783	-	-	-	intron_variant	BSN	-
151	RBC	1	3:49836707:G:A	3	49836707	G	A	0.2453	0.2437	0.1204	0.02221	0.0254	0.00643051	0.002568	0.02179	0.00569747	16.4442	17.2835	0.613061	0.586631	0.108011	-	-	-	synonymous_variant	CDHR4,FAM212A	-
151	RBC	2	3:52637486:C:G	3	52637486	C	G	0.5466	0.7651	0.4475	-0.01965	0.01774	-0.0104726	0.002224	0.02293	0.00389467	18.2894	18.0013	0.357404	2.14463	0.130309	0.149854	-	-	intron_variant	PBRM1	Heart_Left_Ventricle(0.267)
151	RBC	2	3:52648265:T:C	3	52648265	T	C	0.5467	0.761	0.4481	-0.01972	0.01347	-0.0105841	0.002224	0.02277	0.00390003	18.5063	18.1237	0.25638	2.17714	0.161671	0.185974	-	-	intron_variant	PBRM1	Heart_Left_Ventricle(0.267)
151	RBC	2	3:52686716:T:A	3	52686716	T	A	0.4494	0.2849	0.5423	0.01998	-0.02329	0.0104735	0.002233	0.02135	0.0038742	18.5143	18.4398	0.560144	2.16346	0.302074	0.187823	-	-	intron_variant	PBRM1	-
151	RBC	2	3:52719816:C:T	3	52719816	C	T	0.4535	0.2432	0.5401	0.01972	-0.01271	0.0105667	0.002224	0.02267	0.00387379	18.5191	18.1237	0.240306	2.19538	0.166463	0.18505	-	-	5_prime_UTR_variant	GNL3,PBRM1,SNORD19,SNORD19B	Heart_Left_Ventricle(0.267)
151	RBC	2	3:52745087:T:C	3	52745087	T	C	0.4541	0.2403	0.5365	0.01978	-0.01308	0.0103613	0.002224	0.02276	0.0038826	18.5003	18.2291	0.247568	2.11829	0.173791	0.228934	-	-	3_prime_UTR_variant	NEK4,SPCS1	Heart_Left_Ventricle(0.163)
152	RBC	1	3:56780003:C:T	3	56780003	C	T	0.3048	0.4252	0.3684	-0.03491	-0.04095	-0.0319199	0.00241	0.01948	0.00448371	58.7392	46.8248	1.44929	11.964	0.995592	0.949854	-	-	intron_variant	ARHGEF3	-
152	RBC	2	3:56769000:T:C	3	56769000	T	C	0.3259	0.5875	0.371	-0.0336	-0.03061	-0.0315043	0.002364	0.0195	0.00444753	56.5591	45.1199	0.933768	11.8523	-	-	-	0.109611	intron_variant	ARHGEF3	-
152	RBC	2	3:56780003:C:T	3	56780003	C	T	0.3048	0.4252	0.3684	-0.03491	-0.04095	-0.0319199	0.00241	0.01948	0.00448371	58.7392	46.8248	1.44929	11.964	-	-	-	0.133058	intron_variant	ARHGEF3	-
156	RBC	1	3:71248393:T:C	3	71248393	T	C	0.2146	0.02882	0.02937	0.02838	-0.03462	0.0134678	0.002708	0.0682	0.0101641	24.7918	24.9719	0.21345	0.732456	0.226052	0.137746	-	-	intron_variant	FOXP1	-
156	RBC	1	3:71256309:C:T	3	71256309	C	T	0.2162	0.04253	0.03691	0.02863	-0.04052	0.00667093	0.002692	0.05102	0.00965904	24.4984	25.6896	0.369491	0.309989	0.773697	0.861635	-	-	intron_variant	FOXP1	-
159	RBC	1	3:101136402:G:C	3	101136402	G	C	0.3388	0.04026	0.2694	-0.01765	0.002688	-0.0127346	0.002346	0.06345	0.00424301	15.0137	13.2729	0.0149292	2.57054	0.640316	0.702675	-	-	intron_variant	RP11-144C15.1,SENP7	-
162	RBC	1	3:128133108:G:T	3	128133108	G	T	0.5357	0.94018	-	0.01284	-0.003381	-	0.002242	0.04989	-	7.96778	7.99053	0.0241229	-	0.913529	0.956637	-	-	intergenic_variant	NA	-
163	RBC	1	3:133501407:C:T	3	133501407	C	T	0.351	0.4155	0.3842	0.01958	0.01056	0.019348	0.002323	0.01974	0.00389629	21.8921	16.4567	0.227179	6.1647	0.403015	0.337222	-	-	upstream_gene_variant	SRPRB,TF	-
164	RBC	1	3:142270359:T:C	3	142270359	T	C	0.5869	0.8579	0.4917	0.03725	0.05277	0.023343	0.002251	0.02863	0.00379341	67.5109	60.7826	1.18506	9.12054	0.157402	0.143364	-	0.00513929	intron_variant	ATR	-
164	RBC	1	3:142272314:G:A	3	142272314	G	A	0.5869	0.8147	0.4885	0.03717	0.04414	0.0236852	0.002251	0.02511	0.00377812	67.6767	60.5266	1.10364	9.43977	0.153898	0.0854164	-	0.0103466	intron_variant	ATR	-
164	RBC	1	3:142277575:A:T	3	142277575	A	T	0.587	0.8163	0.4885	0.03716	0.04555	0.0236883	0.002251	0.02517	0.00377837	67.6799	60.4946	1.15278	9.44089	0.153985	0.078033	-	0.0103724	synonymous_variant	ATR	-
164	RBC	1	3:142295368:C:A	3	142295368	C	A	0.5869	0.8221	0.4737	0.03723	0.0404	0.024017	0.002251	0.02555	0.00382096	67.9234	60.7186	0.943746	9.48599	0.199967	0.133244	-	0.0104041	intron_variant	ATR,RPL6P9	-
164	RBC	2	3:141106063:T:C	3	141106063	T	C	0.4445	0.8469	0.3383	0.0326	-0.03058	0.00834339	0.002227	0.02882	0.00392158	41.8601	47.7973	0.539615	1.4766	0.205531	0.118044	-	-	non_coding_transcript_exon_variant	ZBTB38	-
164	RBC	2	3:141109321:A:G	3	141109321	A	G	0.4443	0.8467	0.2212	0.03276	-0.02511	0.0067149	0.00223	0.0288	0.00446026	42.112	48.1303	0.416488	0.87878	0.123794	0.194549	-	-	intron_variant	ZBTB38	-
164	RBC	2	3:141109348:C:T	3	141109348	C	T	0.4443	0.8467	0.2212	0.03276	-0.02509	0.00669131	0.00223	0.0288	0.00446052	42.0987	48.1303	0.416058	0.874246	0.12248	0.194323	-	-	intron_variant	ZBTB38	-
164	RBC	2	3:141110074:A:G	3	141110074	A	G	0.4441	0.8469	0.3385	0.0325	-0.02985	0.00833252	0.002227	0.0288	0.00391947	41.6249	47.5109	0.522896	1.47484	0.112721	0.0671338	-	-	intron_variant	ZBTB38	-
164	RBC	3	3:141248515:A:G	3	141248515	A	G	0.07093	0.007216	-	-0.06182	-0.003132	-	0.004294	0.1424	-	46.2293	46.2662	0.00768847	-	0.840047	0.843115	-	-	intron_variant	RASA2,RASA2-IT1	-
164	RBC	3	3:141333839:C:T	3	141333839	C	T	0.05888	0.005726	-	-0.06469	-0.04536	-	0.004552	0.1455	-	45.1257	45.1083	0.121922	-	0.159911	0.156845	-	-	3_prime_UTR_variant	RASA2	-
165	RBC	1	3:143366964:A:G	3	143366964	A	G	0.07955	0.1001	0.08325	0.02123	-0.03655	0.0218009	0.004093	0.03129	0.00646686	8.7582	6.66996	0.614815	3.12582	0.100444	0.0486983	-	-	intron_variant	SLC9A9	-
165	RBC	1	3:143391126:T:C	3	143391126	T	C	0.1113	0.1246	0.1318	0.01943	-0.007969	0.0179229	0.003525	0.02803	0.005476	9.64149	7.45018	0.110038	2.97299	0.254405	0.217142	-	-	intron_variant	SLC9A9	-
167	RBC	1	3:146276941:C:T	3	146276941	C	T	0.006379	-	-	0.07176	0.9808	-	0.0131	0.438	-	7.5252	7.36603	1.59966	-	0.995595	0.996139	-	-	intergenic_variant	NA	-
170	RBC	1	3:156794425:C:G	3	156794425	C	G	0.4052	0.5056	0.6929	0.01472	0.02469	0.00203176	0.002274	0.0196	0.0041774	8.74545	10.0179	0.682397	0.202937	0.177026	0.349701	-	-	regulatory_region_variant	NA	-
170	RBC	1	3:156795468:A:G	3	156795468	A	G	0.4034	0.5234	0.6943	0.01469	0.02865	0.00160316	0.002274	0.01967	0.00414631	8.6169	9.97999	0.837898	0.155512	0.170171	0.242543	-	-	upstream_gene_variant	LINC00880,RP11-6F2.5	-
170	RBC	1	3:156798732:A:G	3	156798732	A	G	0.3981	0.2627	0.5438	0.01407	0.04147	0.00438127	0.002267	0.02101	0.00380666	8.91542	9.26601	1.31514	0.602488	0.119061	0.044607	-	-	upstream_gene_variant	LINC00880,RP11-6F2.5	Adipose_Subcutaneous(0.122);Artery_Tibial(0.153)
171	RBC	1	3:169091569:A:T	3	169091569	A	T	0.4466	0.5186	0.1197	-0.02078	-0.006167	-0.00748465	0.002232	0.01886	0.00574255	19.1663	19.8935	0.128616	0.715683	0.125835	0.204828	-	-	intron_variant	MECOM	-
171	RBC	1	3:169092995:C:T	3	169092995	C	T	0.4388	0.5173	0.1198	-0.02087	-0.006321	-0.00765045	0.002236	0.01887	0.00573852	19.2933	19.9901	0.132154	0.738797	0.160855	0.149345	-	-	intron_variant	MECOM	-
171	RBC	1	3:169094763:G:A	3	169094763	G	A	0.4391	0.5169	0.1192	-0.02089	-0.006471	-0.00740799	0.002236	0.01886	0.0057499	19.2708	20.0268	0.135775	0.704175	0.171983	0.168285	-	-	intron_variant	MECOM	-
171	RBC	1	3:169096900:C:T	3	169096900	C	T	0.4467	0.5164	0.1197	-0.02067	-0.005917	-0.0074471	0.002231	0.01883	0.00574252	18.9846	19.7094	0.123006	0.710661	0.0874589	0.119685	-	-	intron_variant	MECOM	-
171	RBC	1	3:169098791:C:T	3	169098791	C	T	0.4388	0.5167	0.1212	-0.02091	-0.006942	-0.00625534	0.002235	0.01883	0.00570714	19.0304	20.0807	0.147291	0.56375	0.180667	0.191309	-	-	intron_variant	MECOM	-
171	RBC	1	3:169098861:C:T	3	169098861	C	T	0.4388	0.5164	0.1201	-0.02086	-0.006849	-0.00734954	0.002235	0.01883	0.00573228	19.2284	19.9889	0.14505	0.699413	0.158628	0.145263	-	-	intron_variant	MECOM	-
171	RBC	2	3:169488148:A:T	3	169488148	A	T	0.2644	0.07165	0.5879	-0.01585	-0.0005769	-0.00681304	0.002527	0.0397	0.00387834	9.26512	9.44874	0.00506464	1.10253	0.41134	0.239983	-	-	intron_variant	ACTRT3,MYNN,RP11-816J6.3	-
172	RBC	1	3:178103952:G:T	3	178103952	G	T	0.106	0.268	0.5186	0.01379	0.04012	0.0147461	0.003585	0.02176	0.00389811	7.60572	3.92163	1.18562	3.80961	0.13146	-	-	0.00900797	intron_variant	KCNMB2,RP11-33A14.1	-
173	RBC	1	3:178865976:G:A	3	178865976	G	A	0.009053	-	-	0.08723	0.5661	-	0.01072	0.3886	-	15.5261	15.3928	0.838092	-	0.158166	0.158724	-	-	5_prime_UTR_variant	PIK3CA,RP11-360P21.2	-
173	RBC	1	3:178867338:T:C	3	178867338	T	C	0.00809	-	-	0.09318	0.5485	-	0.0114	0.4571	-	15.6229	15.5242	0.637977	-	0.273424	0.273908	-	-	5_prime_UTR_variant	PIK3CA,RP11-360P21.2	-
173	RBC	1	3:178871998:C:T	3	178871998	C	T	0.008027	-	-	0.09439	-0.03001	-	0.01142	0.3799	-	15.8339	15.856	0.0282433	-	0.56841	0.567368	-	-	intron_variant	PIK3CA	-
173	RBC	2	3:178720734:T:C	3	178720734	T	C	0.2814	0.04053	0.4456	-0.01622	0.01938	-0.00423403	0.002469	0.06026	0.00422595	9.14503	10.2967	0.126243	0.499782	0.0452513	0.109334	-	-	intergenic_variant	NA	-
173	RBC	2	3:178783991:G:A	3	178783991	G	A	0.2727	0.03807	0.4396	-0.01651	0.02566	-0.00666009	0.002492	0.06235	0.00420563	10.0635	10.4599	0.167063	0.94584	0.366152	0.465005	-	-	intron_variant	ZMAT3	-
173	RBC	2	3:178785834:T:G	3	178785834	T	G	0.2728	0.07621	0.4441	-0.01637	0.04909	-0.0066262	0.002492	0.03837	0.00421704	9.73283	10.2954	0.697319	0.935112	0.554386	0.322371	-	-	intron_variant	ZMAT3	-
174	RBC	1	3:184010048:G:C	3	184010048	G	C	0.7334	0.7354	0.6315	-0.01407	0.002046	-0.00105871	0.002502	0.02151	0.00385209	5.87257	7.72787	0.0342243	0.105995	0.0401194	0.169002	-	-	3_prime_UTR_variant	ECE2,EIF2B5	-
174	RBC	1	3:184045799:A:G	3	184045799	A	G	0.7462	0.94808	0.7137	-0.01428	0.07398	0.00481208	0.002547	0.04688	0.00429352	4.51985	7.68541	0.941008	0.581064	0.480707	0.275032	-	-	intron_variant	EIF2B5,EIF4G1,SNORD66	-
174	RBC	1	3:184046355:C:T	3	184046355	C	T	0.746	0.9678	0.64	-0.01421	0.09507	0.00393141	0.002546	0.07475	0.00402928	4.49485	7.62211	0.691585	0.482529	0.241902	0.23959	-	-	non_coding_transcript_exon_variant	EIF2B5,EIF4G1,SNORD66	-
175	RBC	1	3:185776820:T:A	3	185776820	T	A	0.8001	0.4554	0.4277	0.01586	-0.0512	0.0119207	0.002786	0.02	0.00415384	8.67882	7.90306	1.98017	2.38644	0.42384	0.0586438	-	-	intron_variant	ETV5	-
175	RBC	1	3:185783143:G:A	3	185783143	G	A	0.7984	0.3815	0.4283	0.01571	-0.04959	0.0122713	0.002771	0.02153	0.00409427	8.96098	7.84384	1.67239	2.56466	0.302654	0.0499225	-	-	intron_variant	ETV5	-
175	RBC	2	3:185518531:T:A	3	185518531	T	A	0.244	0.4713	0.1726	0.01256	-0.02028	0.015371	0.00259	0.01885	0.00496847	7.56431	5.9072	0.549768	2.70405	0.106812	0.0446423	-	-	intron_variant	IGF2BP2	-
175	RBC	2	3:185529629:T:G	3	185529629	T	G	0.2471	0.6355	0.1478	0.01251	-0.01839	0.0123787	0.002583	0.01997	0.00518334	6.83714	5.8936	0.447195	1.77128	0.0377045	0.117622	-	-	intron_variant	IGF2BP2	-
175	RBC	3	3:185992599:T:C	3	185992599	T	C	0.2972	0.7549	0.2892	0.01114	0.0009832	0.0150865	0.002436	0.02374	0.00419163	8.03264	5.31819	0.0145893	3.49594	0.318089	-	-	-	intron_variant	DGKG	-
175	RBC	3	3:185998884:T:C	3	185998884	T	C	0.3044	0.7425	0.3072	0.0109	0.007386	0.0140681	0.002416	0.0235	0.0041067	7.74763	5.19149	0.123035	3.2123	0.13712	-	-	-	non_coding_transcript_exon_variant	DGKG	-
175	RBC	3	3:186004526:T:C	3	186004526	T	C	0.3016	0.7431	0.2966	0.01109	0.0001464	0.0152136	0.002427	0.02347	0.00418266	8.06313	5.31064	0.00216687	3.55987	0.369046	-	-	-	intron_variant	DGKG	-
177	RBC	1	3:188117786:C:T	3	188117786	C	T	0.5169	0.8235	0.6687	-0.01328	-0.06183	-0.00599399	0.002218	0.02643	0.00404279	9.02337	8.6711	1.7141	0.859583	0.115559	0.040957	-	-	intron_variant	LPP	-
177	RBC	1	3:188118225:T:A	3	188118225	T	A	0.5168	0.8238	0.6687	-0.01325	-0.06171	-0.00598809	0.002218	0.02645	0.00404303	8.98758	8.63504	1.70677	0.85829	0.105254	0.0379336	-	-	intron_variant	LPP	-
177	RBC	1	3:188118572:G:A	3	188118572	G	A	0.5168	0.8239	0.6687	-0.01325	-0.06126	-0.00598809	0.002218	0.02645	0.00404303	8.98422	8.63504	1.68709	0.85829	0.101568	0.0379211	-	-	intron_variant	LPP	-
177	RBC	1	3:188118877:G:A	3	188118877	G	A	0.5168	0.824	0.6696	-0.01326	-0.06164	-0.00607542	0.002218	0.02646	0.00402748	9.02618	8.64705	1.70268	0.88131	0.111414	0.0389036	-	-	intron_variant	LPP	-
177	RBC	1	3:188119582:C:T	3	188119582	C	T	0.5167	0.824	0.6698	-0.01327	-0.06134	-0.00608972	0.002219	0.02646	0.00403345	9.03203	8.65188	1.68957	0.882419	0.109989	0.039301	-	-	intron_variant	LPP	-
177	RBC	1	3:188119901:G:A	3	188119901	G	A	0.5165	0.8241	0.6709	-0.01326	-0.06121	-0.00597816	0.002219	0.02647	0.00398099	8.98464	8.63987	1.6829	0.875558	0.104797	0.0383722	-	-	intron_variant	LPP	-
177	RBC	1	3:188133439:C:T	3	188133439	C	T	0.5113	0.6219	0.6868	-0.01396	-0.01817	-0.00530842	0.00224	0.02147	0.00461423	9.14152	9.33715	0.400786	0.602128	0.0404514	0.183938	-	-	intron_variant	LPP	-
178	RBC	1	3:194124421:A:G	3	194124421	A	G	0.207	0.5957	0.2104	-0.01756	-0.01903	-0.0135924	0.002747	0.02006	0.00466128	11.7498	9.78709	0.464963	2.45036	0.198246	0.187938	-	-	3_prime_UTR_variant	ATP13A3,GP5	-
178	RBC	1	3:194128991:T:C	3	194128991	T	C	0.2066	0.5904	0.2147	-0.01707	-0.01969	-0.0142047	0.002746	0.01975	0.00456853	11.5887	9.29331	0.496505	2.72686	0.115574	0.0592719	-	-	intron_variant	ATP13A3	-
178	RBC	1	3:194134108:C:T	3	194134108	C	T	0.2074	0.5921	0.2147	-0.0171	-0.01974	-0.0141495	0.002741	0.01959	0.00456826	11.6343	9.35506	0.503597	2.70939	0.128336	0.0673553	-	-	intron_variant	ATP13A3	-
178	RBC	1	3:194134995:T:C	3	194134995	T	C	0.2075	0.5931	0.2148	-0.01706	-0.02043	-0.014151	0.002741	0.01957	0.00456825	11.6098	9.3146	0.527959	2.70988	0.121539	0.061349	-	-	intron_variant	ATP13A3	-
178	RBC	1	3:194135256:C:A	3	194135256	C	A	0.2076	0.5933	0.2147	-0.01697	-0.02105	-0.0142089	0.002741	0.01956	0.00456855	11.555	9.22389	0.549984	2.72819	0.10638	0.0497964	-	-	intron_variant	ATP13A3	-
178	RBC	1	3:194140923:A:G	3	194140923	A	G	0.189	0.7211	0.2173	-0.01795	-0.01817	-0.0141032	0.002843	0.02264	0.00451028	11.7605	9.56488	0.374453	2.75287	0.188891	0.116272	-	-	non_coding_transcript_exon_variant	ATP13A3	-
179	RBC	1	3:194679087:A:G	3	194679087	A	G	0.5084	0.2354	0.01075	-0.0184	-0.006161	-0.0209851	0.002221	0.02246	0.0174553	16.191	15.9261	0.105769	0.639636	0.0819505	0.109937	-	-	intergenic_variant	NA	-
179	RBC	1	3:194681282:A:G	3	194681282	A	G	0.5072	0.2333	0.01094	-0.0184	-0.006369	-0.0182696	0.00222	0.02251	0.0172321	16.1425	15.9397	0.109455	0.539028	0.0786625	0.121447	-	-	intergenic_variant	NA	-
179	RBC	1	3:194681297:G:A	3	194681297	G	A	0.5021	0.07433	0.01028	-0.01831	-0.06741	-0.0209886	0.002221	0.04453	0.0185007	16.2954	15.7786	0.88581	0.590753	0.112695	0.10106	-	-	intergenic_variant	NA	-
179	RBC	2	3:194506427:G:A	3	194506427	G	A	0.5814	0.0689	0.1797	0.01535	-0.06317	0.00436979	0.002279	0.0482	0.00514468	9.92154	10.7866	0.721248	0.402667	0.996711	0.998559	-	-	downstream_gene_variant	AC090505.6	-
180	RBC	1	3:195910628:A:G	3	195910628	A	G	0.1343	0.02013	0.515	0.04741	-0.1071	0.0276837	0.003245	0.09452	0.00374345	55.845	47.6163	0.589771	12.8503	0.394284	0.174189	-	-	intergenic_variant	NA	-
180	RBC	1	3:195911634:C:T	3	195911634	C	T	0.1344	0.02035	0.4611	0.04742	-0.1054	0.0279758	0.003243	0.09467	0.00389089	55.514	47.6935	0.575834	12.1887	0.0190447	0.201007	-	-	intergenic_variant	NA	-
180	RBC	1	3:195914097:C:T	3	195914097	C	T	0.1363	0.02087	0.5073	0.04719	-0.1013	0.0277756	0.003237	0.09458	0.00376524	55.7181	47.4135	0.546458	12.7902	0.106881	0.0724428	-	-	intergenic_variant	NA	-
180	RBC	1	3:195916053:C:T	3	195916053	C	T	0.1365	0.02105	0.5088	0.04725	-0.1086	0.0275254	0.00323	0.09405	0.00376557	55.6931	47.7331	0.605178	12.5725	0.192815	0.164824	-	-	regulatory_region_variant	NA	-
180	RBC	1	3:195917964:C:T	3	195917964	C	T	0.138	0.02135	0.5092	0.04697	-0.08936	0.027429	0.003216	0.09362	0.00376459	55.555	47.584	0.468736	12.496	0.0983954	0.1301	-	-	regulatory_region_variant	NA	-
180	RBC	1	3:195921311:G:A	3	195921311	G	A	0.1386	0.02147	0.5104	0.04688	-0.08226	0.0275286	0.003212	0.09262	0.0037389	55.7828	47.5214	0.426591	12.7443	0.155537	0.121945	-	-	downstream_gene_variant	ZDHHC19	-
180	RBC	2	3:195833253:C:T	3	195833253	C	T	0.7608	0.91407	-	-0.0367	-0.05321	-	0.002597	0.03491	-	45.0742	44.6157	0.894635	-	0.409542	0.405431	-	-	intergenic_variant	NA	-
180	RBC	2	3:195833434:C:T	3	195833434	C	T	0.7608	0.91409	-	-0.0367	-0.05316	-	0.002597	0.03491	-	45.0735	44.6157	0.893416	-	0.40717	0.40397	-	-	intergenic_variant	NA	-
180	RBC	3	3:195854522:G:A	3	195854522	G	A	0.2134	0.02805	0.4071	0.01642	0.1303	0.0126202	0.002707	0.07683	0.00409341	11.0015	8.88162	1.04626	2.68848	0.999997	0.999583	-	-	regulatory_region_variant	NA	-
180	RBC	4	3:195924036:C:T	3	195924036	C	T	0.1308	0.01855	0.4859	0.04424	-0.1046	0.0299722	0.003281	0.09425	0.00403444	50.8755	40.7098	0.57336	12.9612	-	-	-	0.106274	downstream_gene_variant	ZDHHC19	-
180	RBC	4	3:195926685:G:A	3	195926685	G	A	0.4168	0.8761	0.3976	-0.01086	-0.05838	-0.0307325	0.00229	0.03236	0.00416344	14.2412	5.67521	1.1474	12.8055	-	-	-	0.701457	intron_variant	Y_RNA,ZDHHC19	-
182	RBC	1	4:15617658:C:T	4	15617658	C	T	0.334	0.2961	0.1504	-0.02477	-0.02099	-0.0180105	0.002345	0.02061	0.00525331	27.8489	25.3538	0.510787	3.21672	-	0.172315	-	-	intron_variant	FBXL5	Adipose_Subcutaneous(0.205);Breast_Mammary_Tissue(0.106)
182	RBC	1	4:15640526:A:G	4	15640526	A	G	0.6615	0.6188	0.6047	0.02431	0.04757	0.016255	0.002337	0.01936	0.00389044	28.6979	24.6158	1.85371	4.53188	0.159472	0.0455412	-	-	intron_variant	FBXL5	-
183	RBC	1	4:23737865:A:G	4	23737865	A	G	0.04707	0.1107	0.0471	0.04823	0.02552	0.0184777	0.00522	0.02961	0.0088382	18.8286	19.606	0.41032	1.43701	0.115002	0.0984952	-	-	intron_variant	RP11-380P13.1,RP11-380P13.2	-
183	RBC	1	4:23743962:T:C	4	23743962	T	C	0.04726	0.1107	0.04611	0.04786	0.02557	0.0202807	0.005212	0.02964	0.00886452	19.0528	19.3761	0.410821	1.6547	0.110848	0.0677491	-	-	intron_variant	RP11-380P13.1	-
183	RBC	1	4:23747377:A:G	4	23747377	A	G	0.04721	0.1108	0.04262	0.04806	0.0249	0.0210503	0.005213	0.02966	0.0090465	19.3325	19.5241	0.39666	1.69961	0.168189	0.0943046	-	-	intron_variant	RP11-380P13.1	-
183	RBC	1	4:23758021:C:G	4	23758021	C	G	0.03964	0.007122	0.008135	0.05236	0.09865	0.00532072	0.005648	0.1319	0.0150371	17.9642	19.7323	0.342455	0.140586	0.0394025	0.160503	-	-	intron_variant	PPARGC1A,RP11-380P13.1	-
183	RBC	1	4:23759778:G:C	4	23759778	G	C	0.03956	0.006954	0.007501	0.05257	0.09603	0.00568393	0.005654	0.1334	0.0151428	18.11	19.8437	0.326419	0.150337	0.049593	0.204516	-	-	intron_variant	PPARGC1A,RP11-380P13.1	-
183	RBC	2	4:23733594:C:T	4	23733594	C	T	0.1902	0.08176	0.1782	-0.0184	-0.02774	-0.010534	0.002819	0.0345	0.00487827	10.8955	10.1737	0.375343	1.51115	0.1322	-	-	-	intron_variant	RP11-380P13.1,RP11-380P13.2	-
183	RBC	2	4:23746931:C:T	4	23746931	C	T	0.1917	0.08744	0.192	-0.01839	-0.03	-0.0106281	0.00281	0.03384	0.00477283	11.0269	10.224	0.425581	1.58568	0.161341	-	-	-	intron_variant	RP11-380P13.1	-
183	RBC	2	4:23747277:T:C	4	23747277	T	C	0.1919	0.08763	0.192	-0.01824	-0.02944	-0.0106519	0.00281	0.03383	0.00478584	10.8887	10.0695	0.415473	1.58447	0.118027	-	-	-	intron_variant	RP11-380P13.1	-
183	RBC	2	4:23747576:C:T	4	23747576	C	T	0.1915	0.0875	0.192	-0.01843	-0.03169	-0.0106519	0.002811	0.03383	0.00478584	11.0716	10.2586	0.45731	1.58447	0.177649	-	-	-	intron_variant	RP11-380P13.1	-
183	RBC	2	4:23747580:A:C	4	23747580	A	C	0.1918	0.08778	0.1921	-0.01836	-0.03066	-0.0105598	0.002809	0.03379	0.00473427	11.001	10.1998	0.438646	1.58983	0.158088	-	-	-	intron_variant	RP11-380P13.1	-
184	RBC	1	4:26152727:A:G	4	26152727	A	G	0.0156	-	-	-0.04963	-0.03622	-	0.008899	0.3067	-	7.61422	7.61144	0.0428758	-	0.999796	0.999776	-	-	regulatory_region_variant	NA	-
185	RBC	1	4:39371096:C:T	4	39371096	C	T	0.4717	0.1053	0.5105	0.01472	0.08145	0.0161414	0.002224	0.03622	0.00411616	14.199	10.4409	1.61034	4.05546	0.111142	0.140926	-	-	upstream_gene_variant	RFC1	-
185	RBC	1	4:39375329:C:T	4	39375329	C	T	0.4718	0.1068	0.5103	0.01479	0.08079	0.0155842	0.002221	0.03597	0.00409269	14.1379	10.56	1.60728	3.85325	0.123677	0.183329	-	-	intergenic_variant	NA	-
185	RBC	1	4:39377405:C:A	4	39377405	C	A	0.4728	0.1878	0.5127	0.01477	0.05158	0.0156233	0.002218	0.02582	0.00408238	14.232	10.56	1.33959	3.88702	0.104873	0.181766	-	-	regulatory_region_variant	NA	-
185	RBC	1	4:39378458:C:T	4	39378458	C	T	0.4727	0.1074	0.5102	0.01495	0.07702	0.0155845	0.00222	0.03582	0.00409293	14.3479	10.7831	1.50114	3.85298	0.161024	0.288766	-	-	intergenic_variant	NA	-
185	RBC	1	4:39383354:T:G	4	39383354	T	G	0.481	0.4201	0.5098	0.0136	0.05373	0.0162426	0.002224	0.0195	0.00408607	13.2277	9.01551	2.23193	4.15277	0.378489	0.0395099	-	-	intergenic_variant	NA	-
186	RBC	1	4:55408875:A:T	4	55408875	A	T	0.2455	0.6383	0.3316	-0.113418	-0.05643	-0.0909239	0.00254606	0.02062	0.00398531	115.527	inf	2.20715	114.485	1	1	-	-	regulatory_region_variant	NA	-
186	RBC	2	4:55345973:C:A	4	55345973	C	A	0.4071	0.05504	0.2342	0.0519783	0.1436	0.0572902	0.00223023	0.0557	0.00448907	158.87	119.417	2.00285	36.5739	0.138986	0.0750328	-	0.114831	intergenic_variant	NA	-
186	RBC	2	4:55346041:A:C	4	55346041	A	C	0.4073	0.05504	0.2342	0.0520242	0.1436	0.0572902	0.0022299	0.0557	0.00448907	159.1	119.66	2.00285	36.5739	0.206983	0.108155	-	0.114831	intergenic_variant	NA	-
186	RBC	2	4:55347148:C:T	4	55347148	C	T	0.4075	0.05517	0.2339	0.0520077	0.1439	0.0569379	0.00222951	0.05568	0.00448838	158.607	119.627	2.01079	36.1484	0.115634	0.0946727	-	0.0755065	intergenic_variant	NA	-
186	RBC	2	4:55347866:C:G	4	55347866	C	G	0.3991	0.05011	0.2255	0.0520326	0.1286	0.057871	0.00224913	0.05985	0.00453867	156.658	117.682	1.49952	36.5098	0.0172044	-	-	0.214538	intergenic_variant	NA	-
186	RBC	2	4:55348263:G:A	4	55348263	G	A	0.4083	0.06413	0.236	0.0520982	0.1261	0.0567097	0.00222734	0.04812	0.00447786	159.363	120.271	2.05654	36.0312	0.107251	0.124741	-	0.0584882	intergenic_variant	NA	-
186	RBC	2	4:55348554:G:A	4	55348554	G	A	0.4083	0.05548	0.2358	0.0520667	0.1471	0.0566669	0.00222658	0.05558	0.00447644	159.103	120.208	2.08993	36.0006	0.144295	0.127201	-	0.0586722	regulatory_region_variant	NA	-
186	RBC	2	4:55348687:A:G	4	55348687	A	G	0.4082	0.05553	0.236	0.0520751	0.1472	0.0566666	0.00222621	0.05557	0.00447516	159.278	120.286	2.09285	36.0203	0.174573	0.152847	-	0.0584117	regulatory_region_variant	NA	-
186	RBC	3	4:55407200:A:T	4	55407200	A	T	0.0919	0.4846	-	-0.044663	0.02364	-	0.00377742	0.01919	-	29.9374	31.5309	0.661564	-	0.111118	0.0367364	-	-	regulatory_region_variant	NA	-
186	RBC	3	4:55408421:C:A	4	55408421	C	A	0.09132	0.4737	-	-0.0441184	0.01384	-	0.00378739	0.01931	-	29.5824	30.633	0.324641	-	0.735744	0.915923	-	-	regulatory_region_variant	NA	-
186	RBC	4	4:55408999:T:C	4	55408999	T	C	0.1509	0.2244	0.3266	-0.134428	-0.08587	-0.0919635	0.00305383	0.02275	0.00399962	119.347	inf	3.795	116.262	-	-	-	0.983528	regulatory_region_variant	NA	-
187	RBC	1	4:57506571:T:G	4	57506571	T	G	0.4487	0.705	0.4059	-0.01295	0.003022	0.00285226	0.002233	0.02081	0.00414489	5.67965	8.17677	0.0532834	0.308595	0.0697959	0.151301	-	-	regulatory_region_variant	NA	-
187	RBC	1	4:57506637:T:C	4	57506637	T	C	0.4485	0.6623	0.3926	-0.01297	-0.01795	0.00333999	0.002233	0.02018	0.00411291	5.75845	8.19998	0.427433	0.380125	0.106861	0.157599	-	-	regulatory_region_variant	NA	-
187	RBC	1	4:57506736:A:G	4	57506736	A	G	0.4483	0.5155	0.3805	-0.013	-0.01604	0.00339933	0.002233	0.01928	0.00410265	5.75031	8.23486	0.392077	0.390034	0.115525	0.170979	-	-	regulatory_region_variant	NA	-
187	RBC	1	4:57507741:T:C	4	57507741	T	C	0.4658	0.6603	0.4602	-0.01288	0.02101	0.00630574	0.00222	0.01951	0.00406586	4.61279	8.18306	0.550472	0.91748	0.304577	0.164575	-	-	regulatory_region_variant	NA	Cells_Cultured_fibroblasts(0.986);Brain_Frontal_Cortex_BA9(0.199)
188	RBC	1	4:77394018:T:C	4	77394018	T	C	0.4551	0.109	0.2193	0.03	-0.02204	0.0196224	0.002222	0.03393	0.00448031	43.6809	40.8138	0.287377	4.92502	0.115695	0.100164	-	-	intron_variant	SHROOM3	-
188	RBC	1	4:77394095:C:T	4	77394095	C	T	0.4551	0.1158	0.2193	0.03	-0.0341	0.019623	0.002222	0.03292	0.00448048	43.5226	40.8138	0.522481	4.92496	0.154054	0.100139	-	-	intron_variant	SHROOM3	-
188	RBC	1	4:77401452:C:T	4	77401452	C	T	0.4551	0.1076	0.2276	0.03005	-0.0241	0.0195617	0.002221	0.0342	0.00445686	43.8233	40.9825	0.317846	4.94382	0.186775	0.150203	-	-	intron_variant	SHROOM3	-
188	RBC	1	4:77410318:C:A	4	77410318	C	A	0.4548	0.1102	0.2328	0.03013	-0.01886	0.018726	0.00222	0.03371	0.00438115	43.6942	41.2318	0.239701	4.71714	0.18696	0.256477	-	-	intron_variant	AC112249.1,SHROOM3	-
188	RBC	1	4:77412140:G:A	4	77412140	G	A	0.4546	0.1178	0.2329	0.03018	-0.03127	0.0186896	0.002219	0.03259	0.00438121	43.6647	41.4018	0.471973	4.70085	0.356507	0.392573	-	-	intron_variant	AC112249.1,SHROOM3	-
189	RBC	1	4:79538233:G:A	4	79538233	G	A	0.03669	0.009575	-	0.0363	-0.03369	-	0.005907	0.1032	-	9.01945	9.0978	0.12838	-	0.109112	0.306892	-	-	intergenic_variant	NA	-
189	RBC	1	4:79646162:C:T	4	79646162	C	T	0.03047	-	-	0.03845	0.067	-	0.006327	0.1766	-	8.93855	8.91239	0.152181	-	0.311533	0.231782	-	-	intergenic_variant	NA	-
189	RBC	1	4:79697870:C:A	4	79697870	C	A	0.03551	-	-	0.03604	0.09624	-	0.006026	0.1667	-	8.69875	8.65343	0.248936	-	0.165048	0.120626	-	-	missense_variant	BMP2K,RP11-109G23.3	Testis(0.470)
189	RBC	1	4:79714654:T:A	4	79714654	T	A	0.03476	-	-	0.03725	0.1175	-	0.00608	0.1758	-	9.10007	9.04696	0.29766	-	0.372945	0.276517	-	-	intron_variant	BMP2K	Testis(0.470)
190	RBC	1	4:81169912:G:T	4	81169912	G	T	0.2909	0.05326	0.4328	0.02115	0.02889	0.0188176	0.002439	0.04786	0.00383685	22.668	17.3704	0.262739	6.02828	-	0.200906	-	0.00569337	intergenic_variant	NA	-
190	RBC	1	4:81174592:G:A	4	81174592	G	A	0.291	0.06785	0.4337	0.02117	0.03663	0.0187719	0.002438	0.04164	0.00383566	22.7508	17.4153	0.421325	6.00531	0.00656266	0.222427	-	0.0054005	intergenic_variant	NA	Kidney_Cortex(0.284)
190	RBC	1	4:81181072:A:T	4	81181072	A	T	0.2889	0.09023	0.4005	0.02104	0.02592	0.0221898	0.002445	0.03508	0.00391862	24.2603	17.1186	0.337263	7.82669	0.153316	0.115088	-	0.223665	regulatory_region_variant	NA	-
190	RBC	1	4:81182554:T:C	4	81182554	T	C	0.2913	0.06978	0.414	0.02112	0.02892	0.0222272	0.002436	0.04106	0.00383808	24.8139	17.3642	0.317653	8.15567	0.537585	0.198623	-	0.399846	intergenic_variant	NA	Kidney_Cortex(0.284)
190	RBC	1	4:81184341:A:T	4	81184341	A	T	0.2917	0.1016	0.4153	0.021	-0.009834	0.0218335	0.002432	0.03404	0.00378154	24.3768	17.2307	0.112011	8.11045	0.295971	0.148473	-	0.356496	upstream_gene_variant	FGF5	Kidney_Cortex(0.284)
192	RBC	1	4:83947557:G:A	4	83947557	G	A	0.1797	0.1677	0.2257	-0.02809	0.01216	-0.0219985	0.002906	0.02546	0.00440738	26.1019	21.3771	0.198647	6.22202	0.150706	0.0721741	-	0.0198695	intergenic_variant	NA	-
194	RBC	1	4:88052492:T:C	4	88052492	T	C	0.1877	0.0395	-	-0.03288	0.06245	-	0.002846	0.05389	-	29.7585	30.1473	0.608147	-	0.111315	0.107425	-	-	intron_variant	AFF1	-
194	RBC	1	4:88055554:C:T	4	88055554	C	T	0.1876	0.03395	-	-0.03293	0.0877	-	0.002847	0.06116	-	29.8162	30.2156	0.819334	-	0.182625	0.123229	-	-	intron_variant	AFF1	-
194	RBC	1	4:88058337:A:T	4	88058337	A	T	0.1875	0.03241	-	-0.03296	0.08548	-	0.002848	0.06213	-	29.869	30.2483	0.772432	-	0.190858	0.141482	-	-	3_prime_UTR_variant	AFF1	-
194	RBC	1	4:88061353:A:G	4	88061353	A	G	0.1878	0.03214	-	-0.03298	0.05839	-	0.002846	0.06259	-	30.0503	30.3251	0.45485	-	0.14267	0.180768	-	-	3_prime_UTR_variant	AFF1	-
194	RBC	1	4:88065922:A:T	4	88065922	A	T	0.1874	0.03197	-	-0.03306	0.06164	-	0.002848	0.06505	-	30.1601	30.4264	0.464271	-	0.16014	0.199157	-	-	downstream_gene_variant	AFF1	-
194	RBC	2	4:87984331:A:G	4	87984331	A	G	0.3761	0.2076	0.3747	0.02404	0.01796	0.0104406	0.002295	0.02412	0.00404047	24.6535	24.9485	0.340552	2.01028	0.182478	0.373509	-	-	intron_variant	AFF1	-
194	RBC	2	4:88064431:A:G	4	88064431	A	G	0.3927	0.2371	0.3903	0.02314	0.02366	0.0137313	0.002265	0.0229	0.00390786	25.7607	23.7758	0.52069	3.35477	0.284561	0.0313816	-	-	downstream_gene_variant	AFF1	-
195	RBC	1	4:89778554:G:A	4	89778554	G	A	0.1754	0.1346	0.4414	-0.01907	-0.01282	-0.00163218	0.00292	0.02884	0.00381166	7.32938	10.1844	0.182656	0.174898	0.159775	0.147723	-	-	intron_variant	FAM13A	-
195	RBC	1	4:89779909:G:A	4	89779909	G	A	0.1753	0.1334	0.4414	-0.0191	-0.01115	-0.00163058	0.00292	0.02899	0.00381169	7.33705	10.2142	0.154578	0.174698	0.16732	0.158348	-	-	intron_variant	FAM13A	-
195	RBC	1	4:89792573:T:C	4	89792573	T	C	0.1725	0.1846	0.4996	-0.01941	0.008007	-0.000813838	0.002937	0.02489	0.00382873	6.98297	10.4117	0.126282	0.0800491	0.216604	0.253523	-	-	intron_variant	FAM13A	-
195	RBC	1	4:89795609:C:T	4	89795609	C	T	0.1713	0.1838	0.4445	-0.01911	0.007774	-0.00278531	0.002948	0.02497	0.00385337	7.50501	10.0443	0.121738	0.328098	0.141806	0.10974	-	-	intron_variant	FAM13A	-
195	RBC	1	4:89796154:T:C	4	89796154	T	C	0.1724	0.1962	0.4972	-0.01952	-0.005866	-0.000535789	0.002941	0.02438	0.00384186	7.06429	10.4953	0.0915902	0.0510563	0.279161	0.301803	-	-	intron_variant	FAM13A	-
197	RBC	1	4:100239319:T:C	4	100239319	T	C	0.97339	0.990126	0.2649	-0.05207	0.02599	-0.0164762	0.007433	0.1227	0.00420968	11.127	11.6081	0.0797465	4.0418	1	0.999992	-	-	missense_variant	ADH1B	-
198	RBC	1	4:103188709:C:T	4	103188709	C	T	0.07497	0.00982	-	0.04175	0.108	-	0.004223	0.1241	-	22.425	22.3213	0.415493	-	0.969612	0.9712	-	-	missense_variant	SLC39A8	-
199	RBC	1	4:105969701:C:T	4	105969701	C	T	0.6421	0.7275	0.90466	-0.0139	0.03325	-0.0232907	0.002316	0.02141	0.00646831	10.5967	8.70945	0.919301	3.49851	0.932764	0.94934	-	-	intron_variant	RP11-556I14.1	-
199	RBC	2	4:105806108:A:T	4	105806108	A	T	0.0328	-	-	0.03433	-0.4743	-	0.006196	0.172	-	7.26809	7.52098	2.23482	-	0.984182	0.983362	-	-	intron_variant	RP11-395M19.1,RP11-556I14.2	-
200	RBC	1	4:110917626:A:C	4	110917626	A	C	-	-	0.2598	-0.02433	0.03069	0.030179	0.09136	0.4015	0.00426167	11.7844	0.102372	0.0273019	11.8459	0.104854	-	-	0.0920213	intron_variant	EGF,RNU6-35P	-
201	RBC	1	4:115519271:G:A	4	115519271	G	A	0.8712	0.5482	0.8363	0.02947	0.02872	0.00905457	0.003315	0.01907	0.00543919	17.0491	18.2135	0.879231	1.01784	0.196333	0.23867	-	-	upstream_gene_variant	UGT8	Cells_Cultured_fibroblasts(0.370);Esophagus_Mucosa(0.171);Whole_Blood(0.127)
201	RBC	1	4:115519350:C:A	4	115519350	C	A	0.8712	0.5464	0.8363	0.02939	0.02718	0.00905831	0.003315	0.01905	0.00543957	16.93	18.1193	0.81348	1.01836	0.147962	0.195093	-	-	upstream_gene_variant	UGT8	Cells_Cultured_fibroblasts(0.370);Esophagus_Mucosa(0.171);Whole_Blood(0.127)
201	RBC	1	4:115519825:G:A	4	115519825	G	A	0.8727	0.5483	0.8358	0.02934	0.03544	0.00894082	0.003333	0.01901	0.00547166	16.9165	17.875	1.20564	0.990319	0.14125	0.117775	-	-	5_prime_UTR_variant	UGT8	Esophagus_Mucosa(0.145);Whole_Blood(0.130)
201	RBC	1	4:115519826:A:G	4	115519826	A	G	0.873	0.5484	0.8371	0.02942	0.03519	0.00909392	0.003334	0.01901	0.00546946	17.0291	17.9578	1.1928	1.01602	0.173927	0.141421	-	-	5_prime_UTR_variant	UGT8	Esophagus_Mucosa(0.145);Whole_Blood(0.130)
201	RBC	1	4:115519840:A:G	4	115519840	A	G	0.873	0.5484	0.8371	0.02942	0.03519	0.00909392	0.003334	0.01901	0.00546946	17.0291	17.9578	1.1928	1.01602	0.173927	0.141421	-	-	5_prime_UTR_variant	UGT8	Whole_Blood(0.185)
203	RBC	1	4:128790797:T:C	4	128790797	T	C	0.008901	-	-	0.07922	-	-	0.01173	-	-	10.841	10.841	-	-	0.124412	0.128025	-	-	intergenic_variant	NA	-
203	RBC	1	4:128794357:T:G	4	128794357	T	G	0.008938	-	-	0.07902	-	-	0.01172	-	-	10.8072	10.8072	-	-	0.115851	0.119292	-	-	intergenic_variant	NA	-
205	RBC	1	4:145025810:T:C	4	145025810	T	C	0.4713	0.4562	0.3815	-0.01644	-0.003654	-0.0126748	0.002244	0.01947	0.00442796	14.2325	12.6257	0.0700027	2.37636	0.371812	0.799491	-	-	intron_variant	GYPA,GYPB,RP11-673E1.4	-
206	RBC	1	4:145574196:A:G	4	145574196	A	G	0.1316	0.06439	0.02602	0.02279	0.09918	0.0168285	0.003266	0.03876	0.010446	12.6149	11.5236	1.9787	0.969891	0.130823	0.0476477	-	-	intron_variant	HHIP,HHIP-AS1	-
206	RBC	1	4:145919657:T:A	4	145919657	T	A	0.1033	0.07543	-	0.02603	0.05827	-	0.003633	0.03497	-	12.5367	12.1087	1.01929	-	0.129742	0.273507	-	-	intron_variant	ANAPC10	-
206	RBC	1	4:145957248:C:G	4	145957248	C	G	0.1029	0.06359	-	0.02553	0.09277	-	0.003639	0.03811	-	12.2691	11.6404	1.82618	-	0.196733	0.100795	-	-	intron_variant	ANAPC10,RN7SKP235	-
206	RBC	1	4:146055117:T:C	4	146055117	T	C	0.1127	0.02018	-	0.02502	0.1638	-	0.003489	0.07725	-	12.4105	12.1285	1.46886	-	0.322829	0.270368	-	-	3_prime_UTR_variant	ABCE1,OTUD4	-
206	RBC	1	4:146081852:C:T	4	146081852	C	T	0.1127	0.07235	-	0.02498	0.0579	-	0.003493	0.03584	-	12.4585	12.0662	0.973877	-	0.109328	0.2348	-	-	intron_variant	OTUD4	-
207	RBC	1	4:146821410:C:A	4	146821410	C	A	0.1582	0.02507	0.4381	-0.01527	0.006537	-0.014945	0.003036	0.07854	0.00375883	9.82449	6.30857	0.0298078	4.15432	0.400723	0.54298	-	-	intron_variant	ZNF827	-
210	RBC	1	4:154254534:G:A	4	154254534	G	A	0.1424	0.01773	0.01522	-0.01754	-0.003667	0.0117806	0.003158	0.08357	0.0148066	6.85109	7.55444	0.0154724	0.370341	-	0.981684	-	-	intron_variant	TRIM2	-
212	RBC	1	5:1282319:C:A	5	1282319	C	A	0.3272	0.1807	0.3913	0.0372	0.04495	0.0268205	0.00236	0.02634	0.0037896	65.5882	55.2505	1.05596	11.833	0.696966	0.613566	-	-	intron_variant	TERT	-
212	RBC	1	5:1284135:C:T	5	1284135	C	T	0.3258	0.1784	0.3882	0.03732	0.03887	0.0271076	0.002371	0.02648	0.00383653	65.3226	55.0958	0.84731	11.7963	0.302743	0.386245	-	-	intron_variant	TERT	-
212	RBC	2	5:1104938:C:T	5	1104938	C	T	0.5801	0.3309	0.3053	-0.02913	-0.01513	-0.011896	0.002244	0.02017	0.00416383	36.7577	37.8062	0.343729	2.36887	0.999996	0.999997	-	-	intron_variant	SLC12A7	Adipose_Subcutaneous(1.000);Adipose_Visceral_Omentum(1.000);Artery_Aorta(0.999);Breast_Mammary_Tissue(0.998);Cells_EBV-transformed_lymphocytes(0.999);Lung(1.000);Nerve_Tibial(1.000);Spleen(1.000);Whole_Blood(1.000)
212	RBC	4	5:1059664:G:A	5	1059664	G	A	0.01256	0.006605	0.04196	-0.07043	-0.1143	-0.00529865	0.009898	0.1196	0.00924729	6.98843	11.9529	0.469504	0.246687	0.0534635	0.114018	-	-	intron_variant	MIR4635,SLC12A7	-
212	RBC	4	5:1059714:C:T	5	1059714	C	T	0.01265	0.006602	0.0413	-0.07199	-0.1203	-0.00506571	0.009859	0.1199	0.00932555	7.32321	12.5473	0.500727	0.231372	0.210711	0.425827	-	-	intron_variant	MIR4635,SLC12A7	-
212	RBC	4	5:1067942:C:T	5	1067942	C	T	0.01234	-	0.03942	-0.06978	-0.1732	-0.00937957	0.009933	0.2413	0.00916703	7.50501	11.6697	0.325236	0.513966	0.131164	0.0623867	-	-	intron_variant	MIR4635,SLC12A7	-
212	RBC	4	5:1069000:G:A	5	1069000	G	A	0.01227	-	0.03889	-0.07036	-0.165	-0.00955091	0.009934	0.2457	0.00920089	7.6457	11.8498	0.299409	0.523965	0.226413	0.107724	-	-	intron_variant	SLC12A7	-
212	RBC	5	5:1287194:G:A	5	1287194	G	A	0.5764	0.7273	0.6223	-0.02253	-0.03173	-0.0297812	0.002243	0.02185	0.00384544	35.9931	23.013	0.834301	14.0181	-	-	-	0.918981	intron_variant	TERT	-
214	RBC	1	5:34514974:T:C	5	34514974	T	C	0.1451	0.05665	0.227	-0.02613	0.05862	-0.00824869	0.003151	0.04437	0.004524	14.0595	15.9555	0.729445	1.16586	0.532415	0.593165	-	-	intergenic_variant	NA	-
214	RBC	1	5:34540487:A:C	5	34540487	A	C	0.1306	0.2613	0.2096	-0.02592	-0.03677	-0.00928036	0.003291	0.02207	0.00460301	13.9512	14.4711	1.01908	1.35868	0.156088	0.0729626	-	-	intergenic_variant	NA	-
215	RBC	1	5:38869035:G:T	5	38869035	G	T	0.1293	0.1527	-	-0.02989	0.01751	-	0.003295	0.02572	-	18.2971	18.9297	0.304516	-	0.92422	0.941245	-	-	intron_variant	OSMR	-
218	RBC	1	5:52193442:A:G	5	52193442	A	G	0.03932	-	-	-0.03738	0.1359	-	0.005717	0.1668	-	10.1144	10.2063	0.381725	-	0.92903	0.985009	-	-	intron_variant	ITGA1	-
220	RBC	1	5:53271420:G:A	5	53271420	G	A	0.6932	0.7544	0.8717	0.01381	0.01293	0.00518398	0.002402	0.02205	0.00557511	7.86646	8.04782	0.253669	0.452899	-	0.218782	-	-	intron_variant	ARL15	-
220	RBC	1	5:53272664:G:A	5	53272664	G	A	0.6925	0.7569	0.8722	0.01381	0.00874	0.00516869	0.002398	0.02194	0.00558627	7.84134	8.07247	0.160921	0.449972	-	0.219027	-	-	intron_variant	ARL15	-
220	RBC	1	5:53274467:G:A	5	53274467	G	A	0.6944	0.7574	0.8607	0.01381	0.01152	0.00599135	0.002409	0.02204	0.00572048	7.95585	8.00497	0.220986	0.530269	-	0.159235	-	-	intron_variant	ARL15	-
220	RBC	1	5:53276301:G:A	5	53276301	G	A	0.6937	0.7536	0.8626	0.01401	0.01375	0.00558218	0.002402	0.02196	0.00570689	8.15021	8.26315	0.274722	0.484125	-	0.329267	-	-	intron_variant	ARL15	-
222	RBC	1	5:55807370:C:T	5	55807370	C	T	0.7464	0.5657	0.5303	0.01814	0.0279	0.0121437	0.002541	0.0191	0.00376592	14.329	12.0266	0.84137	2.89917	0.195623	0.193741	-	-	downstream_gene_variant	AC022431.2	-
222	RBC	1	5:55808475:C:T	5	55808475	C	T	0.7466	0.494	0.5279	0.01784	0.03484	0.0121654	0.002541	0.01897	0.00377002	14.145	11.6566	1.17867	2.90258	0.136428	0.0743962	-	-	intron_variant	AC022431.2	-
222	RBC	1	5:55809138:C:A	5	55809138	C	A	0.7468	0.5648	0.5272	0.0179	0.02933	0.012645	0.002542	0.01914	0.00378922	14.3061	11.7215	0.901614	3.07233	0.142322	0.0869879	-	-	intron_variant	AC022431.2	-
222	RBC	1	5:55809465:A:G	5	55809465	A	G	0.7468	0.5644	0.5273	0.01792	0.02966	0.0126214	0.002542	0.01915	0.00378889	14.3231	11.746	0.915696	3.06307	0.152042	0.0929273	-	-	intron_variant	AC022431.2	-
222	RBC	1	5:55810305:A:T	5	55810305	A	T	0.7468	0.5659	0.5273	0.01798	0.03108	0.0126138	0.002543	0.01917	0.00378869	14.4055	11.8111	0.978989	3.0602	0.196377	0.110664	-	-	intron_variant	AC022431.2	-
222	RBC	2	5:55436851:T:A	5	55436851	T	A	0.2032	0.2085	-	0.01823	-0.0256	-	0.002761	0.02337	-	9.89008	10.3938	0.563309	-	0.227143	0.198771	-	-	intron_variant	ANKRD55,RPL17P22	-
222	RBC	2	5:55438580:C:A	5	55438580	C	A	0.2053	0.2157	-	0.01845	-0.02626	-	0.002749	0.02278	-	10.1677	10.7154	0.603789	-	0.499322	0.410965	-	-	intron_variant	ANKRD55,RNA5SP184	-
222	RBC	2	5:55438851:C:T	5	55438851	C	T	0.2054	0.04648	-	0.01834	0.0004042	-	0.002747	0.05066	-	10.5832	10.611	0.00277356	-	0.22274	0.331044	-	-	intron_variant	ANKRD55,RNA5SP184	-
224	RBC	1	5:67609408:C:G	5	67609408	C	G	0.745	0.8102	0.8485	0.01683	-0.01357	0.0117001	0.002538	0.0245	0.00541121	11.1008	10.4776	0.236825	1.51423	0.316554	0.317006	-	-	intergenic_variant	NA	-
224	RBC	1	5:67610257:C:T	5	67610257	C	T	0.7283	0.5765	0.8392	0.01586	-0.02008	0.0116184	0.002489	0.01937	0.00541982	10.1527	9.72924	0.523028	1.49406	0.103836	0.0890521	-	-	intergenic_variant	NA	-
224	RBC	1	5:67610348:C:A	5	67610348	C	A	0.7283	0.5766	0.8392	0.01586	-0.02011	0.0116184	0.002489	0.01937	0.00541982	10.1522	9.72924	0.524074	1.49406	0.104011	0.0890575	-	-	intergenic_variant	NA	-
224	RBC	1	5:67610482:A:C	5	67610482	A	C	0.7285	0.5891	-	0.016	-0.01673	-	0.002489	0.01954	-	9.43842	9.88923	0.406834	-	0.0530519	0.124619	-	-	intergenic_variant	NA	-
225	RBC	1	5:68922087:T:G	5	68922087	T	G	0.6558	0.3279	-	0.01583	0.0233	-	0.002517	0.02418	-	9.68152	9.49616	0.47464	-	0.478622	0.256441	-	-	intron_variant	GUSBP3,RP11-848G14.2	-
225	RBC	1	5:68923544:A:T	5	68923544	A	T	0.6341	0.2455	-	0.01582	-0.00951	-	0.002521	0.0253	-	9.26785	9.45719	0.150581	-	0.228588	0.232469	-	-	intron_variant	GUSBP3,RP11-848G14.2,RP11-848G14.5	-
225	RBC	1	5:68929183:C:G	5	68929183	C	G	0.6081	0.3371	-	0.01474	0.00406	-	0.002503	0.02396	-	8.37294	8.41039	0.0627613	-	0.140522	0.240729	-	-	non_coding_transcript_exon_variant	GUSBP3,RP11-848G14.5	Adipose_Visceral_Omentum(0.162);Artery_Coronary(0.214);Brain_Anterior_cingulate_cortex_BA24(0.227);Brain_Cerebellum(0.295);Brain_Frontal_Cortex_BA9(0.319);Brain_Hippocampus(0.304);Brain_Nucleus_accumbens_basal_ganglia(0.223);Cells_Cultured_fibroblasts(0.138);Cells_Cultured_fibroblasts(0.113);Colon_Sigmoid(0.506);Esophagus_Gastroesophageal_Junction(0.287);Lung(0.251);Muscle_Skeletal(0.272);Nerve_Tibial(0.694);Prostate(0.133);Skin_Sun_Exposed_Lower_leg(0.683);Small_Intestine_Terminal_Ileum(0.968);Testis(0.205);Thyroid(0.280);Thyroid(0.213);Uterus(0.508)
225	RBC	1	5:68929424:T:C	5	68929424	T	C	0.6082	0.336	-	0.01475	0.005165	-	0.002503	0.02397	-	8.39599	8.42089	0.0812386	-	0.145561	0.245801	-	-	non_coding_transcript_exon_variant	GUSBP3,RP11-848G14.5	Adipose_Visceral_Omentum(0.170);Adipose_Visceral_Omentum(0.253);Artery_Coronary(0.315);Artery_Tibial(0.110);Brain_Anterior_cingulate_cortex_BA24(0.776);Brain_Cerebellum(0.705);Brain_Cortex(0.977);Brain_Frontal_Cortex_BA9(0.681);Brain_Hippocampus(0.661);Brain_Nucleus_accumbens_basal_ganglia(0.779);Breast_Mammary_Tissue(0.180);Cells_Cultured_fibroblasts(0.327);Colon_Sigmoid(0.222);Esophagus_Gastroesophageal_Junction(0.708);Esophagus_Gastroesophageal_Junction(0.999);Heart_Atrial_Appendage(0.129);Heart_Left_Ventricle(0.942);Lung(0.749);Muscle_Skeletal(0.118);Nerve_Tibial(0.304);Nerve_Tibial(0.320);Ovary(0.963);Pituitary(0.947);Prostate(0.854);Skin_Sun_Exposed_Lower_leg(0.312);Spleen(0.976);Testis(0.983);Thyroid(0.720);Thyroid(0.481);Uterus(0.492)
226	RBC	1	5:69842624:T:G	5	69842624	T	G	0.6848	0.3669	-	0.01713	-0.01124	-	0.002514	0.02291	-	10.7397	11.0222	0.205025	-	0.261189	0.522766	-	-	intron_variant	RP11-497H16.5	Adipose_Visceral_Omentum(0.564);Adipose_Visceral_Omentum(0.533);Artery_Coronary(0.410);Artery_Tibial(0.144);Artery_Tibial(0.627);Brain_Cortex(0.104);Colon_Sigmoid(0.987);Pancreas(0.538);Prostate(0.884);Testis(0.457);Testis(0.134)
226	RBC	1	5:70247508:C:T	5	70247508	C	T	0.6212	0.2607	-	0.01576	-0.03713	-	0.00231	0.02456	-	10.5358	11.0484	0.884114	-	0.434464	0.246849	-	-	intron_variant	SMN1	Adipose_Visceral_Omentum(0.425);Adrenal_Gland(0.948);Artery_Aorta(0.994);Artery_Tibial(0.947);Artery_Tibial(0.133);Brain_Amygdala(0.849);Brain_Caudate_basal_ganglia(0.126);Brain_Cerebellar_Hemisphere(0.244);Brain_Cerebellum(0.175);Brain_Hypothalamus(0.557);Brain_Substantia_nigra(0.637);Breast_Mammary_Tissue(0.976);Cells_Cultured_fibroblasts(0.972);Colon_Transverse(0.997);Esophagus_Gastroesophageal_Junction(0.519);Esophagus_Mucosa(0.944);Lung(0.325);Muscle_Skeletal(0.975);Nerve_Tibial(0.984);Pituitary(0.939);Skin_Not_Sun_Exposed_Suprapubic(0.731);Skin_Sun_Exposed_Lower_leg(0.425);Small_Intestine_Terminal_Ileum(0.959);Small_Intestine_Terminal_Ileum(0.990);Vagina(0.167);Vagina(0.128);Vagina(0.101)
227	RBC	1	5:71697518:C:T	5	71697518	C	T	0.3062	0.09435	0.01758	-0.01392	-0.05213	-0.00564081	0.002402	0.03432	0.0120698	8.34863	8.16589	0.890159	0.193651	0.144928	0.165889	-	-	intergenic_variant	NA	-
227	RBC	1	5:71704289:T:C	5	71704289	T	C	0.3086	0.1986	0.04098	-0.01408	-0.04297	-0.00534667	0.002396	0.02448	0.00845105	8.61172	8.37765	1.10124	0.278228	0.341456	0.274449	-	-	regulatory_region_variant	NA	-
227	RBC	1	5:71705384:C:A	5	71705384	C	A	0.308	0.1983	0.04098	-0.01407	-0.04191	-0.00534162	0.002397	0.02449	0.00845092	8.58319	8.36029	1.06036	0.277911	0.30602	0.260503	-	-	intergenic_variant	NA	-
227	RBC	1	5:71712239:A:T	5	71712239	A	T	0.308	0.1848	0.04101	-0.01411	-0.03135	-0.00638144	0.002397	0.02516	0.00845477	8.59397	8.40406	0.67212	0.346417	0.200576	0.289254	-	-	upstream_gene_variant	YBX1P5	-
228	RBC	1	5:75996909:G:A	5	75996909	G	A	0.04497	0.005534	-	0.04176	-0.2759	-	0.005314	0.1576	-	14.1912	14.4103	1.09686	-	0.998011	0.997252	-	-	missense_variant	CTD-2384B11.2,IQGAP2	-
228	RBC	2	5:75964507:C:T	5	75964507	C	T	0.01831	-	-	0.05495	0.1493	-	0.008282	0.217	-	10.5516	10.4884	0.308528	-	0.99997	1	-	-	missense_variant	IQGAP2	-
229	RBC	1	5:76477820:A:G	5	76477820	A	G	0.1273	0.4489	0.812	0.02317	0.006165	0.0112494	0.003332	0.01924	0.00474908	11.679	11.449	0.125724	1.74841	0.217507	0.194948	-	-	intergenic_variant	NA	Lung(0.352);Thyroid(0.114)
229	RBC	1	5:76478418:C:T	5	76478418	C	T	0.1279	0.3861	0.8093	0.02338	0.002053	0.0112474	0.003325	0.01922	0.00478271	11.7791	11.6899	0.0386097	1.72842	0.366146	0.357615	-	-	intergenic_variant	NA	-
229	RBC	1	5:76479833:T:C	5	76479833	T	C	0.1269	0.4404	0.8117	0.02316	0.004868	0.011315	0.003337	0.01936	0.00479226	11.6247	11.4077	0.0961132	1.73943	0.201712	0.1904	-	-	intergenic_variant	NA	Lung(0.292);Thyroid(0.114)
231	RBC	1	5:88125853:T:G	5	88125853	T	G	0.2686	0.6629	0.3106	-0.03049	-0.003733	-0.0024904	0.0025	0.02063	0.00403024	25.7678	33.4862	0.0673199	0.270331	0.144301	0.0168173	-	-	intron_variant	MEF2C	-
231	RBC	1	5:88140942:G:A	5	88140942	G	A	0.2681	0.6224	0.3013	-0.03073	-0.02091	-0.00225835	0.0025	0.01974	0.00413427	26.7113	34	0.538387	0.232924	0.612674	0.0411996	-	-	intron_variant	MEF2C	-
231	RBC	1	5:88191635:C:T	5	88191635	C	T	0.2186	0.2008	0.05924	-0.03419	-0.01237	-0.0127182	0.002681	0.02398	0.00785848	35.5465	36.5213	0.217555	0.976438	0.235964	0.937004	-	-	intron_variant	MEF2C,MEF2C-AS1	-
231	RBC	2	5:87969927:G:A	5	87969927	G	A	0.08926	0.2023	0.5111	0.03589	-0.01124	0.0126239	0.003618	0.02334	0.00374638	20.1174	22.4669	0.200586	3.12337	-	0.347543	-	-	intron_variant	CTC-467M3.1,LINC00461	-
231	RBC	2	5:87986284:T:G	5	87986284	T	G	0.1333	0.2473	0.2663	0.03392	0.006454	0.0169108	0.003264	0.02262	0.00434119	25.5715	24.5699	0.110476	4.00866	0.260397	0.123972	-	-	intron_variant	CTC-467M3.1,CTC-467M3.2,CTC-467M3.3,LINC00461	-
231	RBC	2	5:87986314:C:A	5	87986314	C	A	0.1331	0.1957	0.2662	0.03397	-0.01155	0.0169101	0.003265	0.02424	0.00434033	25.2681	24.6252	0.198097	4.00976	0.277125	0.128838	-	-	intron_variant	CTC-467M3.1,CTC-467M3.2,CTC-467M3.3,LINC00461	-
231	RBC	2	5:87988733:A:G	5	87988733	A	G	0.1337	0.2505	0.266	0.03406	0.007675	0.016819	0.003261	0.02259	0.00434841	25.7354	24.8096	0.134278	3.95941	0.240819	0.125282	-	-	intron_variant	CTC-467M3.1,CTC-467M3.2,CTC-467M3.3,LINC00461	-
231	RBC	2	5:87988934:T:C	5	87988934	T	C	0.1337	0.2507	0.266	0.03403	0.006743	0.0167826	0.003261	0.02258	0.0043412	25.6623	24.7675	0.116211	3.95591	0.21801	0.11761	-	-	intron_variant	CTC-467M3.1,CTC-467M3.2,CTC-467M3.3,LINC00461	-
231	RBC	3	5:88180196:T:C	5	88180196	T	C	0.05667	0.006542	-	0.05088	-0.02605	-	0.004727	0.1179	-	26.2094	26.2918	0.0834769	-	1	1	-	-	intron_variant	MEF2C,MEF2C-AS1	-
231	RBC	4	5:88150384:G:C	5	88150384	G	C	0.03778	0.02412	-	0.04743	-0.06358	-	0.005791	0.06322	-	15.1332	15.584	0.502293	-	0.101013	0.0899496	-	-	intron_variant	MEF2C	-
231	RBC	4	5:88150801:T:G	5	88150801	T	G	0.03778	0.02412	-	0.04743	-0.06338	-	0.00579	0.0632	-	15.139	15.5892	0.500403	-	0.101809	0.0909531	-	-	intron_variant	MEF2C	-
231	RBC	4	5:88159291:G:A	5	88159291	G	A	0.0379	0.02463	-	0.04746	-0.06248	-	0.005789	0.06297	-	15.1639	15.613	0.493372	-	0.105657	0.0952568	-	-	intron_variant	MEF2C	-
231	RBC	4	5:88160460:G:A	5	88160460	G	A	0.03789	0.02458	-	0.04746	-0.06262	-	0.005788	0.06296	-	15.1681	15.6181	0.494944	-	0.107261	0.0967764	-	-	intron_variant	MEF2C	-
231	RBC	4	5:88160663:C:T	5	88160663	C	T	0.03788	0.02457	-	0.04744	-0.06255	-	0.005789	0.06296	-	15.1511	15.6005	0.49421	-	0.103461	0.0932523	-	-	intron_variant	MEF2C	-
231	RBC	4	5:88162038:T:A	5	88162038	T	A	0.0379	0.02453	-	0.04743	-0.06757	-	0.005787	0.06295	-	15.1292	15.6045	0.548067	-	0.113889	0.0939629	-	-	intron_variant	MEF2C	-
232	RBC	1	5:90386514:G:T	5	90386514	G	T	0.03348	0.09361	0.1294	-0.03542	-0.004326	-0.0194038	0.0062	0.0317	0.00553374	9.76321	7.95442	0.0499019	3.34283	0.351356	0.130763	-	-	intron_variant	GPR98	-
234	RBC	1	5:111059676:G:A	5	111059676	G	A	0.07644	0.3353	0.2462	-0.02974	-0.03701	-0.0312586	0.004163	0.01986	0.00455708	23.122	12.0423	1.20492	11.16	0.243398	0.12486	-	0.121992	intron_variant	NREP,RN7SKP57,STARD4-AS1	-
234	RBC	1	5:111061016:T:G	5	111061016	T	G	0.07531	0.2206	0.2617	-0.02984	-0.028	-0.030504	0.004188	0.02265	0.00446727	22.5761	11.983	0.664777	11.066	0.0723768	0.104236	-	0.124564	intron_variant	NREP,STARD4-AS1	-
234	RBC	1	5:111061017:A:G	5	111061017	A	G	0.0753	0.2206	0.2617	-0.0299	-0.0282	-0.030504	0.004188	0.02265	0.00446727	22.6264	12.0282	0.671377	11.066	0.0799146	0.113796	-	0.124564	intron_variant	NREP,STARD4-AS1	-
234	RBC	1	5:111061847:T:G	5	111061847	T	G	0.07477	0.2251	0.243	-0.03013	-0.02453	-0.0315517	0.00421	0.02244	0.00457385	22.7889	12.083	0.561721	11.2787	0.113106	0.128378	-	0.168238	intron_variant	NREP,STARD4-AS1	-
234	RBC	1	5:111061881:C:T	5	111061881	C	T	0.07475	0.2199	0.2427	-0.03012	-0.02565	-0.0315781	0.00421	0.02265	0.00457318	22.8262	12.0755	0.589315	11.2995	0.121312	0.126552	-	0.175554	intron_variant	NREP,STARD4-AS1	-
234	RBC	1	5:111061883:A:G	5	111061883	A	G	0.07855	0.2221	0.2426	-0.03026	-0.02489	-0.031572	0.00414	0.0226	0.00457289	23.2974	12.5706	0.567425	11.2967	0.369893	0.401386	-	0.174245	intron_variant	NREP,STARD4-AS1	-
236	RBC	1	5:137844274:A:G	5	137844274	A	G	0.4274	0.4191	0.7342	0.01159	-0.03297	0.0167939	0.002274	0.01984	0.00470716	8.54031	6.4615	1.01523	3.4436	0.120931	0.0792525	-	-	intron_variant	ETF1	-
236	RBC	1	5:137849526:C:T	5	137849526	C	T	0.4274	0.4189	0.7342	0.01157	-0.03432	0.0167812	0.002273	0.0198	0.00470649	8.50141	6.44647	1.08073	3.43997	0.127417	0.0761235	-	-	intron_variant	ETF1	-
236	RBC	1	5:137850059:A:G	5	137850059	A	G	0.4274	0.4188	0.7342	0.01156	-0.03436	0.0167812	0.002273	0.0198	0.00470649	8.49053	6.4364	1.08261	3.43997	0.124177	0.0740369	-	-	intron_variant	ETF1	-
236	RBC	1	5:137851192:C:T	5	137851192	C	T	0.5347	0.4642	0.2028	-0.01195	0.03638	-0.0171659	0.002253	0.01965	0.00471574	9.05844	6.94589	1.19306	3.56463	0.163606	0.0504947	-	-	intron_variant	ETF1	-
236	RBC	1	5:137854924:T:C	5	137854924	T	C	0.5282	0.2142	0.1994	-0.01234	0.003948	-0.0176258	0.002251	0.02403	0.00473391	10.1314	7.37621	0.0607308	3.70636	0.0580521	0.108159	-	-	intron_variant	ETF1	-
236	RBC	1	5:137856373:G:A	5	137856373	G	A	0.4275	0.4199	0.7319	0.01166	-0.03388	0.0168495	0.002272	0.01982	0.00471646	8.61332	6.5427	1.05859	3.45148	0.151897	0.0940583	-	-	intron_variant	ETF1	-
236	RBC	2	5:136955383:G:T	5	136955383	G	T	0.05741	0.00852	0.3468	0.02699	0.1062	0.0117524	0.004744	0.1292	0.00400754	8.51727	7.89426	0.386066	2.47345	0.255701	-	-	-	3_prime_UTR_variant	KLHL3	-
236	RBC	2	5:137071065:C:A	5	137071065	C	A	0.05916	0.008816	0.3191	0.02558	0.0711	0.0141641	0.004674	0.1425	0.00414372	9.242	7.35369	0.209141	3.20041	0.654847	-	-	-	intron_variant	KLHL3	-
239	RBC	1	5:147870889:T:A	5	147870889	T	A	0.3758	0.192	0.2265	-0.01331	-0.005468	-0.00673541	0.002295	0.02489	0.0044688	8.29783	8.17726	0.0829594	0.880225	0.119695	0.106665	-	-	intron_variant	HTR4	-
239	RBC	1	5:147926237:C:T	5	147926237	C	T	0.3775	0.1667	-	-0.01281	-0.0282	-	0.002282	0.02648	-	7.8814	7.70273	0.542275	-	0.115874	0.0396314	-	-	intron_variant	HTR4	-
240	RBC	1	5:150036119:A:G	5	150036119	A	G	0.02174	-	-	-0.04773	-0.02041	-	0.007288	0.2397	-	10.2362	10.2375	0.0305172	-	0.9872	0.964665	-	-	missense_variant	MYOZ3,SYNPO	-
241	RBC	1	5:154024044:A:G	5	154024044	A	G	0.0906	0.01935	0.2016	-0.03153	-0.05639	-0.015606	0.003836	0.08083	0.00469418	16.6782	15.6896	0.313896	3.05275	0.280052	0.318218	-	-	intergenic_variant	NA	-
241	RBC	1	5:154026473:C:G	5	154026473	C	G	0.09376	0.06967	0.205	-0.03074	-0.02806	-0.0158492	0.003781	0.03764	0.00468915	16.6586	15.3677	0.341055	3.13971	0.177329	0.13721	-	-	intergenic_variant	NA	-
241	RBC	1	5:154027216:A:G	5	154027216	A	G	0.09322	0.02014	0.1965	-0.03067	-0.07265	-0.0158756	0.00379	0.07798	0.00468119	16.5453	15.2327	0.454053	3.15772	0.137832	0.103369	-	-	intergenic_variant	NA	-
241	RBC	1	5:154034176:C:T	5	154034176	C	T	0.09389	0.01982	0.1959	-0.03098	-0.05016	-0.0160609	0.003779	0.07963	0.00474696	16.8665	15.6116	0.276749	3.14514	0.194122	0.19191	-	-	intergenic_variant	NA	-
241	RBC	1	5:154035237:C:T	5	154035237	C	T	0.09396	0.01992	0.1959	-0.03103	-0.04877	-0.0160609	0.003778	0.07952	0.00474696	16.9108	15.6673	0.267868	3.14514	0.209983	0.209534	-	-	intergenic_variant	NA	-
241	RBC	2	5:154353012:A:G	5	154353012	A	G	0.2502	0.1185	0.8249	-0.02212	0.0468	-0.00529593	0.002558	0.03043	0.0049347	15.0253	17.2782	0.90637	0.547936	0.920677	0.916002	-	-	downstream_gene_variant	MRPL22	-
242	RBC	1	5:156443066:A:G	5	156443066	A	G	0.6457	0.2009	0.722	0.01486	0.03166	0.0172028	0.002316	0.02524	0.00448827	13.317	9.85485	0.678377	3.89731	0.979376	0.490005	-	-	intergenic_variant	NA	-
243	RBC	1	5:159404471:A:G	5	159404471	A	G	0.00506	-	-	-0.116	-0.0006221	-	0.01519	0.3959	-	13.6328	13.6516	0.000544843	-	0.653773	0.651068	-	-	downstream_gene_variant	ADRA1B	-
243	RBC	1	5:159554093:G:A	5	159554093	G	A	0.005114	-	-	-0.1139	0.1206	-	0.0151	0.4152	-	13.2863	13.3381	0.112685	-	0.315688	0.317892	-	-	upstream_gene_variant	AC008706.1	-
245	RBC	1	5:172150529:C:T	5	172150529	C	T	0.0321	-	-	-0.03601	0.4734	-	0.006169	0.1802	-	8.03391	8.27516	2.06489	-	0.142479	0.146345	-	-	intergenic_variant	NA	-
245	RBC	1	5:172171137:G:A	5	172171137	G	A	0.04313	0.005271	-	-0.02909	0.3575	-	0.005386	0.1698	-	7.01162	7.17878	1.45278	-	0.111673	0.048626	-	-	regulatory_region_variant	NA	-
245	RBC	1	5:172192350:C:T	5	172192350	C	T	0.0446	0.00555	-	-0.02842	0.2897	-	0.005252	0.1629	-	7.05854	7.20357	1.12298	-	0.14933	0.124559	-	-	intron_variant	DUSP1,RP11-779O18.1,RP11-779O18.2,RP11-779O18.3	-
245	RBC	1	5:172199489:G:A	5	172199489	G	A	0.96035	0.8417	-	0.0312	-0.02167	-	0.005618	0.02621	-	6.83416	7.55303	0.388957	-	0.0644363	0.165665	-	-	intron_variant	DUSP1,RP11-779O18.3	Whole_Blood(1.000)
245	RBC	2	5:172193874:A:G	5	172193874	A	G	0.5135	0.3557	0.5523	-0.01041	0.005044	-0.0128875	0.002213	0.01993	0.00375174	8.04039	5.59331	0.0968004	3.22739	0.141312	0.00906976	-	-	intron_variant	DUSP1,RP11-779O18.1,RP11-779O18.2,RP11-779O18.3	-
245	RBC	2	5:172194873:C:T	5	172194873	C	T	0.4676	0.1459	0.2254	-0.01246	0.006679	-0.00982526	0.002226	0.02791	0.00452783	8.56703	7.66257	0.0910492	1.52275	0.725538	0.972621	-	-	intron_variant	DUSP1,RP11-779O18.2,RP11-779O18.3	-
246	RBC	1	5:173334792:G:A	5	173334792	G	A	0.425	0.5143	0.2431	0.01485	0.02308	0.0130772	0.002238	0.01884	0.00436479	12.7352	10.4899	0.656483	2.56307	0.121973	-	-	-	intron_variant	CPEB4	-
246	RBC	1	5:173358154:G:A	5	173358154	G	A	0.4219	0.4412	0.2491	0.0153	0.02028	0.0128654	0.002243	0.01909	0.0043431	13.1625	11.0445	0.540482	2.51515	0.278801	-	-	-	intron_variant	CPEB4	-
246	RBC	1	5:173360001:C:T	5	173360001	C	T	0.2538	0.3885	0.1926	0.01394	0.02261	0.0180739	0.002539	0.01935	0.00475039	10.7582	7.39671	0.615082	3.84782	0.126867	-	-	-	intron_variant	CPEB4	-
246	RBC	1	5:173363667:G:T	5	173363667	G	T	0.4226	0.5139	0.2551	0.01509	0.024	0.0125576	0.002243	0.01901	0.0042379	12.9435	10.7632	0.68451	2.51642	0.189079	-	-	-	intron_variant	CPEB4	-
246	RBC	1	5:173363889:C:T	5	173363889	C	T	0.4226	0.5139	0.2551	0.01509	0.02399	0.0125481	0.002243	0.01901	0.0042487	12.9303	10.7632	0.684112	2.50266	0.184192	-	-	-	intron_variant	CPEB4	-
246	RBC	2	5:173302409:C:T	5	173302409	C	T	0.2567	0.3989	0.2249	0.01411	0.01336	0.0126734	0.00253	0.01921	0.00450867	9.4642	7.61155	0.312685	2.30624	-	0.131365	-	-	intergenic_variant	NA	-
247	RBC	1	5:176784512:G:A	5	176784512	G	A	0.2629	0.08366	0.1343	0.0312	0.035	0.00741287	0.002513	0.03633	0.00545667	31.8351	34.6666	0.4745	0.758687	0.12368	0.22944	-	-	upstream_gene_variant	RGS14	-
247	RBC	1	5:176784612:G:A	5	176784612	G	A	0.2837	0.3913	0.1336	0.0303	0.01365	0.00780876	0.002458	0.01928	0.00555984	31.6394	34.1888	0.319707	0.795414	0.101104	0.212077	-	-	upstream_gene_variant	RGS14	Breast_Mammary_Tissue(0.326)
247	RBC	1	5:176788570:T:C	5	176788570	T	C	0.3334	0.5543	0.2163	0.02849	0.01622	0.00980506	0.002354	0.01961	0.00453089	31.1978	32.9911	0.389165	1.51626	0.182601	0.082546	-	-	intron_variant	RGS14	Brain_Anterior_cingulate_cortex_BA24(0.242)
247	RBC	1	5:176788622:A:C	5	176788622	A	C	0.3319	0.3381	0.2155	0.02848	0.02534	0.0098833	0.002356	0.02085	0.0045655	31.3967	32.9143	0.6493	1.51706	0.217351	0.0691523	-	-	intron_variant	RGS14	Brain_Cortex(0.510)
248	RBC	1	6:2039044:T:C	6	2039044	T	C	0.4565	0.4995	0.3025	0.01976	0.02146	0.0185082	0.002227	0.01967	0.00449416	22.1168	18.1472	0.560238	4.41826	0.0610954	0.100495	-	-	intron_variant	GMDS	-
248	RBC	1	6:2050791:A:G	6	2050791	A	G	0.5434	0.4166	0.6552	-0.02015	-0.0355	-0.0183396	0.002229	0.01989	0.0044612	23.0486	18.8047	1.12906	4.40439	0.592588	0.429433	-	-	intron_variant	GMDS	-
248	RBC	2	6:2515969:G:A	6	2515969	G	A	0.7671	0.686	0.5078	-0.01743	0.02133	-0.0140925	0.002626	0.02114	0.0040155	12.6428	10.4961	0.504483	3.34785	0.161389	0.161525	-	-	intergenic_variant	NA	-
248	RBC	2	6:2516490:C:T	6	2516490	C	T	0.767	0.6854	0.5078	-0.01746	0.02123	-0.0140925	0.002624	0.0211	0.0040155	12.6882	10.5447	0.502603	3.34785	0.17871	0.178817	-	-	intergenic_variant	NA	-
248	RBC	2	6:2516970:C:A	6	2516970	C	A	0.7669	0.6851	0.5081	-0.01743	0.02157	-0.0140933	0.002624	0.02108	0.00401557	12.6513	10.511	0.514006	3.34807	0.168942	0.166056	-	-	intergenic_variant	NA	-
248	RBC	2	6:2518115:C:G	6	2518115	C	G	0.7672	0.794	0.5126	-0.01738	0.0002411	-0.0144358	0.002624	0.02388	0.0039992	13.1475	10.4549	0.00351265	3.51345	0.121598	0.143215	-	-	intergenic_variant	NA	-
248	RBC	2	6:2518736:G:C	6	2518736	G	C	0.7672	0.7944	0.5152	-0.01743	3.624e-05	-0.0146523	0.002625	0.02388	0.00400478	13.2853	10.5035	0.000526188	3.59603	0.153571	0.159695	-	-	intergenic_variant	NA	-
248	RBC	2	6:2522808:A:G	6	2522808	A	G	0.7705	0.7925	0.5129	-0.01753	0.002498	-0.014696	0.002639	0.02372	0.00397007	13.325	10.5114	0.0380437	3.66926	0.1881	0.158482	-	-	regulatory_region_variant	NA	-
249	RBC	1	6:6703431:G:A	6	6703431	G	A	0.1615	0.4024	0.4052	-0.01516	-0.007157	-0.0120884	0.003011	0.01911	0.00421212	8.08996	6.32042	0.149954	2.38659	0.101256	0.178475	-	-	intron_variant	RP1-80N2.2	-
249	RBC	1	6:6703516:G:A	6	6703516	G	A	0.1616	0.4289	0.408	-0.01507	-0.002694	-0.0123294	0.00301	0.01882	0.00406929	8.17224	6.25659	0.0524804	2.61143	0.130912	0.155424	-	-	intron_variant	RP1-80N2.2	-
249	RBC	1	6:6704530:T:A	6	6704530	T	A	0.1627	0.4202	0.4265	-0.01508	-0.006107	-0.012893	0.00301	0.01964	0.00402432	8.50418	6.26409	0.12157	2.86761	0.217176	0.157779	-	-	intron_variant	RP1-80N2.2	-
249	RBC	1	6:6704531:A:C	6	6704531	A	C	0.154	0.4183	0.4261	-0.01493	-0.00509	-0.012913	0.003067	0.01967	0.00402426	8.1897	5.94784	0.099189	2.87518	0.112343	0.0796248	-	-	intron_variant	RP1-80N2.2	-
249	RBC	1	6:6704699:G:A	6	6704699	G	A	0.1611	0.3851	0.432	-0.01503	-0.00612	-0.0128533	0.003013	0.01987	0.0039953	8.47625	6.21548	0.120285	2.88776	0.203176	0.141843	-	-	intron_variant	RP1-80N2.2	-
249	RBC	1	6:6706846:C:T	6	6706846	C	T	0.1422	0.4301	0.4254	-0.01542	-0.005089	-0.0129009	0.003172	0.0195	0.00401927	8.15465	5.93321	0.100118	2.87666	0.10369	0.0716415	-	-	intron_variant	RP1-80N2.2	-
250	RBC	1	6:7203995:A:C	6	7203995	A	C	0.1869	0.02022	-	0.02673	0.1202	-	0.002828	0.08561	-	20.6494	20.4779	0.795049	-	-	0.135574	-	-	intron_variant	RREB1	-
250	RBC	1	6:7213016:G:A	6	7213016	G	A	0.1873	0.01964	0.04169	0.02669	0.1309	0.0337267	0.002826	0.08927	0.00932457	23.3788	20.447	0.846014	3.52568	0.192127	0.12617	-	-	non_coding_transcript_exon_variant	RREB1	-
250	RBC	1	6:7213907:A:C	6	7213907	A	C	0.1877	0.01991	0.04181	0.02665	0.111	0.0336744	0.002824	0.08826	0.00932532	23.3122	20.416	0.680854	3.5158	0.133761	0.117584	-	-	non_coding_transcript_exon_variant	RREB1	-
250	RBC	1	6:7214499:C:T	6	7214499	C	T	0.1873	0.01937	0.0418	0.0267	0.13	0.0337077	0.002826	0.08942	0.00932822	23.3872	20.4616	0.835653	3.51989	0.193577	0.131601	-	-	non_coding_transcript_exon_variant	RREB1	-
250	RBC	1	6:7219366:G:A	6	7219366	G	A	0.187	0.01931	0.04155	0.02666	0.1191	0.0336875	0.00283	0.08906	0.00935594	23.2378	20.3478	0.742023	3.49837	0.121241	0.101207	-	-	intron_variant	RREB1	-
250	RBC	1	6:7232389:C:T	6	7232389	C	T	0.1793	0.01982	0.04063	0.02711	0.1266	0.0342048	0.002878	0.08924	0.00937645	23.3217	20.3446	0.806869	3.57783	0.113122	0.0666499	-	-	intron_variant	RREB1	-
250	RBC	2	6:7156736:C:T	6	7156736	C	T	0.0599	0.1625	0.2006	-0.02885	0.03273	0.0151217	0.004678	0.0254	0.00470955	1.26873	9.15786	0.704338	2.87831	0.984509	-	-	-	intron_variant	RREB1	-
251	RBC	2	6:9349511:T:A	6	9349511	T	A	0.0263	-	-	0.03976	0.101	-	0.006854	0.2135	-	8.21254	8.18096	0.19643	-	0.317622	0.205476	-	-	intergenic_variant	NA	-
251	RBC	2	6:9351546:A:G	6	9351546	A	G	0.02578	-	-	0.04026	0.114	-	0.006946	0.2043	-	8.20887	8.1684	0.238943	-	0.320266	0.209342	-	-	intergenic_variant	NA	-
251	RBC	2	6:9393253:G:A	6	9393253	G	A	0.04084	0.005751	-	0.03193	0.0654	-	0.005596	0.1646	-	7.96257	7.93646	0.160442	-	0.357561	0.57999	-	-	intergenic_variant	NA	-
252	RBC	1	6:12294258:A:G	6	12294258	A	G	0.8783	0.8621	-	-0.02967	-0.009765	-	0.003383	0.02729	-	17.6621	17.7492	0.142381	-	0.320698	0.408066	-	-	synonymous_variant	EDN1	-
252	RBC	1	6:12295876:A:G	6	12295876	A	G	0.8777	0.8746	-	-0.02975	-0.02738	-	0.003377	0.02829	-	18.1055	17.901	0.477389	-	0.674017	0.510137	-	-	intron_variant	EDN1	-
252	RBC	2	6:12291982:C:A	6	12291982	C	A	0.4767	0.07546	0.6158	-0.01895	0.03836	-0.010417	0.002227	0.04573	0.00410501	17.2718	16.7566	0.396248	1.95232	0.661291	0.677501	-	-	intron_variant	EDN1	-
252	RBC	2	6:12295987:C:T	6	12295987	C	T	0.4646	0.06826	0.5075	-0.01842	0.04611	-0.0105947	0.002232	0.04951	0.00410696	16.4961	15.81	0.453847	2.00486	0.256959	0.243704	-	-	intron_variant	EDN1	-
253	RBC	3	6:15695488:G:A	6	15695488	G	A	0.01769	-	-	-0.0489	0.09457	-	0.0081	0.255	-	8.76447	8.80418	0.148289	-	-	0.991917	-	-	intergenic_variant	NA	-
254	RBC	1	6:16251645:T:C	6	16251645	T	C	0.261	0.3748	0.6618	0.02363	0.006841	0.0251832	0.002525	0.01964	0.00441499	27.065	20.0918	0.138107	7.93176	0.0661516	0.119466	-	-	intron_variant	GMPR	-
254	RBC	1	6:16252479:C:T	6	16252479	C	T	0.2599	0.3743	0.6479	0.02362	0.007166	0.0254035	0.002528	0.01963	0.00444798	27.0231	20.03	0.145651	7.9502	0.066576	0.10459	-	-	intron_variant	GMPR	-
254	RBC	1	6:16252853:T:C	6	16252853	T	C	0.2599	0.3744	0.6552	0.02362	0.006996	0.0254017	0.002528	0.01963	0.00444031	27.0422	20.03	0.141736	7.97437	0.0654798	0.104586	-	-	intron_variant	GMPR	-
254	RBC	1	6:16254585:C:T	6	16254585	C	T	0.26	0.3769	0.6603	0.02364	0.008561	0.0252527	0.002527	0.0196	0.0044666	26.9702	20.0777	0.178967	7.80395	0.0506303	0.116172	-	-	intron_variant	GMPR	-
254	RBC	1	6:16281187:C:T	6	16281187	C	T	0.2646	0.3607	0.6647	0.02393	0.007439	0.0257827	0.002514	0.01953	0.00436913	28.2264	20.7561	0.152874	8.4424	0.751098	0.554844	-	-	intron_variant	GMPR	-
254	RBC	2	6:16233763:A:G	6	16233763	A	G	-	-	0.007578	-	-	-0.125325	-	-	0.0161358	14.0945	-	-	14.0945	0.875489	-	-	0.823285	upstream_gene_variant	Y_RNA	-
254	RBC	2	6:16298971:T:G	6	16298971	T	G	-	-	0.01985	-	-	-0.100267	-	-	0.0127505	14.4286	-	-	14.4287	0.124293	-	-	0.176482	downstream_gene_variant	ATXN1,GMPR	-
255	RBC	1	6:20856591:A:G	6	20856591	A	G	0.08323	0.2972	0.07901	-0.02316	-0.003763	-0.00238854	0.004019	0.02096	0.00698028	6.52491	8.08189	0.0667559	0.135363	-	0.112662	-	-	intron_variant	CDKAL1	-
255	RBC	1	6:20862893:T:C	6	20862893	T	C	0.06873	0.3052	0.0793	-0.02517	-0.003592	-0.00562027	0.004279	0.0211	0.00698119	7.14086	8.39275	0.0630724	0.375939	-	0.239455	-	-	intron_variant	CDKAL1	-
256	RBC	1	6:21722916:T:C	6	21722916	T	C	0.1693	0.4713	-	-0.02685	-0.007578	-	0.002951	0.01994	-	18.8693	19.0386	0.152479	-	0.168854	0.273689	-	-	intron_variant	CASC15	-
256	RBC	1	6:21723538:A:G	6	21723538	A	G	0.1984	0.221	-	-0.02447	-0.04936	-	0.002771	0.02303	-	18.7397	17.9831	1.49363	-	0.1908	0.0366121	-	-	intron_variant	CASC15	-
256	RBC	2	6:21372975:T:C	6	21372975	T	C	0.6254	0.7117	0.5831	-0.01683	0.01788	-0.0135535	0.002302	0.02159	0.00412553	14.4642	12.5766	0.389788	2.9919	0.209853	0.172309	-	-	intergenic_variant	NA	-
256	RBC	2	6:21379611:T:C	6	21379611	T	C	0.6216	0.6315	0.5759	-0.01692	-0.01763	-0.013224	0.002288	0.02004	0.00407176	15.2086	12.8499	0.421361	2.93432	0.377476	0.343851	-	-	intergenic_variant	NA	-
256	RBC	2	6:21381568:T:C	6	21381568	T	C	0.6221	0.6841	0.5889	-0.01663	-4.233e-05	-0.0128195	0.002286	0.02062	0.00402896	14.4194	12.4595	0.000711934	2.83463	0.0963392	0.155176	-	-	intergenic_variant	NA	-
256	RBC	2	6:21383416:A:G	6	21383416	A	G	0.6231	0.6546	0.5922	-0.01652	-0.006907	-0.0132136	0.002288	0.02024	0.00395237	14.6218	12.285	0.134948	3.08189	0.124268	0.118183	-	-	intergenic_variant	NA	-
256	RBC	3	6:22109189:C:T	6	22109189	C	T	0.454	0.925	0.7996	0.0196	-0.03996	0.00821612	0.002237	0.04725	0.00519418	17.2043	17.7161	0.400431	0.944252	0.0189105	0.158602	-	-	intron_variant	CASC15	-
256	RBC	3	6:22115797:C:G	6	22115797	C	G	0.3999	0.4442	0.1402	0.01958	-0.02146	0.0173136	0.002272	0.01982	0.00554357	18.62	17.1665	0.554518	2.74738	0.150918	0.0391304	-	-	intron_variant	CASC15	-
256	RBC	3	6:22136160:C:T	6	22136160	C	T	0.4476	0.9263	0.6563	0.01912	-0.06857	0.0122888	0.002229	0.04787	0.00398461	18.3557	17.0147	0.81809	2.68996	0.16428	0.0276903	-	-	non_coding_transcript_exon_variant	CASC14,CASC15	-
256	RBC	3	6:22136262:G:C	6	22136262	G	C	0.447	0.8349	0.668	0.01944	0.003992	0.0116047	0.002229	0.02781	0.0039681	18.7421	17.561	0.0526352	2.46217	0.132479	0.092757	-	-	non_coding_transcript_exon_variant	CASC14,CASC15	-
256	RBC	3	6:22140114:A:G	6	22140114	A	G	0.4702	0.9275	0.6762	0.01984	-0.04051	0.010728	0.002224	0.04872	0.00405834	18.8567	18.3347	0.391796	2.08583	0.487154	0.554359	-	-	intron_variant	CASC14,CASC15	-
257	RBC	1	6:26112620:T:G	6	26112620	T	G	0.7258	0.7306	0.94441	0.02465	0.02372	0.0167094	0.00249	0.02114	0.00818896	23.3791	22.3789	0.581957	1.38402	0.907485	0.901712	-	-	upstream_gene_variant	HIST1H1T,HIST1H2BC	-
257	RBC	2	6:27835435:A:G	6	27835435	A	G	0.1415	0.2692	0.07189	-0.02864	-0.0285	0.00611667	0.003158	0.02097	0.00722101	15.1912	18.9205	0.759152	0.401255	0.359507	0.172344	-	-	upstream_gene_variant	HIST1H1B,HIST1H2AL,HIST1H2BPS2,HIST1H3I	-
257	RBC	3	6:26072992:C:T	6	26072992	C	T	0.07453	0.008088	-	-0.05106	0.1035	-	0.00419	0.1431	-	33.2933	33.4337	0.328352	-	0.117718	0.119528	-	-	intergenic_variant	NA	-
257	RBC	3	6:26093141:G:A	6	26093141	G	A	0.07677	0.008251	-	-0.05047	0.1025	-	0.004133	0.1406	-	33.4263	33.5687	0.331623	-	0.742104	0.738107	-	-	missense_variant	HFE	-
257	RBC	3	6:26098474:T:C	6	26098474	T	C	0.07616	0.008197	-	-0.05045	0.1033	-	0.004149	0.1416	-	33.1509	33.2921	0.331909	-	0.140155	0.14234	-	-	3_prime_UTR_variant	HFE	-
257	RBC	4	6:28224525:A:G	6	28224525	A	G	0.0404	0.05713	0.1143	0.03872	0.06024	-0.00118925	0.005632	0.03955	0.00586311	6.125	11.2077	0.893725	0.0761018	0.122078	0.103805	-	-	intron_variant	NKAPL,ZKSCAN4	-
257	RBC	4	6:28230717:T:C	6	28230717	T	C	0.95845	0.8962	0.8856	-0.03856	-0.0343	0.00126103	0.005565	0.03022	0.00586071	6.2053	11.3729	0.591131	0.0811118	0.339873	0.422532	-	-	upstream_gene_variant	NKAPL,RP5-874C20.3,ZKSCAN4	-
257	RBC	4	6:28231243:G:A	6	28231243	G	A	0.04041	0.06253	0.1144	0.0388	0.0562	-0.00132196	0.005632	0.03865	0.00586268	6.10182	11.251	0.835869	0.0853395	0.129225	0.115101	-	-	upstream_gene_variant	NKAPL,RP5-874C20.3,ZKSCAN4	-
257	RBC	4	6:28250985:C:T	6	28250985	C	T	0.04038	0.06234	0.1143	0.03944	0.05698	-0.00137374	0.005634	0.03869	0.00586478	6.27124	11.5929	0.851325	0.0889478	0.28443	0.245063	-	-	intron_variant	PGBD1	-
258	RBC	1	6:34178902:C:T	6	34178902	C	T	0.04635	-	0.009513	0.05906	0.05729	-0.0234586	0.005247	0.199	0.0183207	24.9363	28.6646	0.111578	0.698123	0.148421	0.170016	-	-	intergenic_variant	NA	-
258	RBC	1	6:34192036:C:A	6	34192036	C	A	0.04467	-	-	0.05988	0.009803	-	0.005339	0.2103	-	28.4542	28.4661	0.0164546	-	0.154416	0.0879538	-	-	downstream_gene_variant	CYCSP55	-
258	RBC	2	6:33596031:C:G	6	33596031	C	G	0.006855	-	-	-0.07662	0.4526	-	0.01312	0.439	-	8.19532	8.28216	0.519202	-	0.968489	0.962534	-	-	intron_variant	ITPR3	-
259	RBC	1	6:36207598:A:G	6	36207598	A	G	0.365	0.6429	0.7533	-0.01839	-0.0001442	-0.00757884	0.002305	0.02013	0.00447986	14.3068	14.8287	0.00248935	1.04243	0.949585	0.950349	-	-	upstream_gene_variant	PNPLA1	Spleen(0.683)
260	RBC	1	6:37027232:C:T	6	37027232	C	T	0.5083	0.6232	0.8954	-0.01941	0.006549	-0.0137983	0.002224	0.01979	0.00676005	18.0295	17.5845	0.130357	1.38473	0.119649	0.143229	-	-	regulatory_region_variant	NA	-
260	RBC	1	6:37030755:T:C	6	37030755	T	C	0.5221	0.5371	0.8963	-0.01882	-0.0235	-0.0140274	0.002225	0.01909	0.00680331	17.7212	16.567	0.660909	1.40647	0.127955	0.0870083	-	-	intergenic_variant	NA	-
260	RBC	1	6:37038432:A:G	6	37038432	A	G	0.5088	0.5807	0.90005	-0.0186	0.01703	-0.0146371	0.00222	0.01927	0.00681556	16.6623	16.2703	0.423858	1.49832	0.114582	0.0385707	-	-	intergenic_variant	NA	-
260	RBC	1	6:37047464:T:G	6	37047464	T	G	0.4902	0.8014	0.90559	-0.01933	0.0008701	-0.0135951	0.002222	0.02442	0.00695295	18.0403	17.4766	0.0125228	1.2963	0.0670319	0.101258	-	-	intergenic_variant	NA	-
260	RBC	2	6:37143133:A:G	6	37143133	A	G	0.008424	-	-	-0.07445	0.1047	-	0.01176	0.3829	-	9.58071	9.61275	0.105399	-	0.996612	0.997388	-	-	3_prime_UTR_variant	PIM1	-
260	RBC	3	6:37104753:G:A	6	37104753	G	A	0.1686	0.2321	0.02111	0.01882	0.03241	0.0249038	0.002956	0.02236	0.0127438	10.9031	9.71416	0.832068	1.29517	0.129882	-	-	-	intergenic_variant	NA	-
261	RBC	1	6:39140125:A:T	6	39140125	A	T	0.2085	0.09913	0.1295	-0.01752	0.01733	-0.0106736	0.002734	0.03308	0.00558503	10.208	9.83193	0.221588	1.25188	0.0267494	0.112689	-	-	intergenic_variant	NA	-
261	RBC	1	6:39146230:T:C	6	39146230	T	C	0.2152	0.1009	0.1277	-0.01746	-0.02112	-0.0164255	0.002708	0.0323	0.00562702	11.919	9.94438	0.289717	2.45456	0.336412	0.174967	-	-	regulatory_region_variant	NA	-
261	RBC	1	6:39148170:A:C	6	39148170	A	C	0.2161	0.0466	0.1419	-0.01701	0.01017	-0.0158128	0.00269	0.05366	0.00539929	11.4385	9.59204	0.0707446	2.46801	0.148684	0.0906838	-	-	regulatory_region_variant	NA	-
261	RBC	1	6:39149784:T:C	6	39149784	T	C	0.217	0.2189	0.1387	-0.01703	-0.008564	-0.0147965	0.002687	0.02286	0.0054779	11.2263	9.63286	0.150005	2.16049	0.0988366	0.103323	-	-	intergenic_variant	NA	-
261	RBC	1	6:39150657:C:G	6	39150657	C	G	0.217	0.2194	0.1388	-0.01706	-0.008938	-0.0147224	0.002687	0.02283	0.00547567	11.2452	9.66435	0.157749	2.14429	0.103141	0.110317	-	-	intergenic_variant	NA	-
261	RBC	1	6:39151425:G:T	6	39151425	G	T	0.217	0.2197	0.1386	-0.01709	-0.00917	-0.0148116	0.002688	0.02281	0.00547824	11.2925	9.6892	0.162619	2.16387	0.113375	0.116309	-	-	intergenic_variant	NA	-
262	RBC	1	6:41925159:G:A	6	41925159	G	A	0.2513	0.03695	0.2963	0.09015	0.1243	0.0704977	0.002551	0.06532	0.00407299	0	272.831	1.24376	66.3923	1	1	-	0.342041	intron_variant	CCND3	-
262	RBC	1	6:41926935:T:C	6	41926935	T	C	0.2544	0.1453	0.2935	0.08799	-0.01644	0.0717646	0.00255	0.02718	0.00413715	320.309	260.184	0.263385	66.6777	-	-	-	0.657611	intron_variant	CCND3	-
262	RBC	2	6:41924998:C:T	6	41924998	C	T	0.008117	-	-	-0.303	0.6032	-	0.01163	0.3922	-	148.263	148.909	0.9064	-	1	1	-	-	intron_variant	CCND3	-
262	RBC	3	6:41921241:G:T	6	41921241	G	T	0.1759	0.04354	0.2245	-0.06648	-0.02979	-0.0559795	0.002899	0.04967	0.00447692	148.796	115.652	0.260691	35.149	0.999993	0.993011	-	0.305257	intron_variant	CCND3	-
262	RBC	4	6:41903798:C:A	6	41903798	C	A	0.01294	-	-	-0.1354	0.4274	-	0.009761	0.2651	-	42.6107	43.0257	0.970967	-	1	1	-	-	stop_gained	BYSL,CCND3	-
262	RBC	5	6:41852616:T:A	6	41852616	T	A	0.93234	0.992782	-	-0.04031	0.04612	-	0.00433	0.1485	-	19.838	19.8912	0.121406	-	1	0.999998	-	-	intron_variant	USP49	-
262	RBC	6	6:41980666:C:A	6	41980666	C	A	0.3631	0.421	0.2158	-0.04361	-0.03358	-0.0215948	0.002301	0.01958	0.0045484	80.8465	79.3767	1.06378	5.68684	0.215826	-	-	-	intron_variant	CCND3	-
262	RBC	6	6:41980871:G:A	6	41980871	G	A	0.3628	0.3486	0.2158	-0.04363	-0.01471	-0.0215863	0.002301	0.01998	0.00454828	80.0767	79.4484	0.335746	5.68311	0.112829	-	-	-	intron_variant	CCND3	-
262	RBC	6	6:41981077:A:G	6	41981077	A	G	0.3629	0.4546	0.2161	-0.04358	-0.01276	-0.0216403	0.002301	0.01902	0.00452084	79.8716	79.2691	0.299035	5.7709	0.100598	-	-	-	intron_variant	CCND3	-
262	RBC	6	6:41981392:A:G	6	41981392	A	G	0.3634	0.4548	0.2161	-0.0437	-0.01319	-0.0216959	0.002301	0.019	0.00454588	80.2996	79.6999	0.311981	5.74037	0.151731	-	-	-	intron_variant	CCND3,RNU6-761P	-
262	RBC	6	6:41981878:T:C	6	41981878	T	C	0.3634	0.5525	0.2195	-0.04345	0.02347	-0.0225016	0.002301	0.01954	0.00452141	78.587	78.8038	0.638835	6.1892	0.139753	-	-	-	intron_variant	CCND3,RNU6-761P	-
262	RBC	6	6:41993167:G:T	6	41993167	G	T	0.3479	0.4461	0.3197	-0.04362	0.0365	-0.0201705	0.002339	0.01982	0.00401551	74.5597	76.8905	1.18351	6.29387	0.120748	-	-	-	intron_variant	CCND3,RP11-533O20.2	-
262	RBC	7	6:41722999:T:C	6	41722999	T	C	0.1395	0.07464	0.229	-0.04855	0.006395	-0.0404155	0.003189	0.03753	0.00450555	68.2622	51.6121	0.0631356	18.5286	-	0.111154	-	-	upstream_gene_variant	PGC	-
262	RBC	7	6:41726339:G:A	6	41726339	G	A	0.1414	0.04375	0.2454	-0.04804	0.02459	-0.039019	0.003171	0.05011	0.00437415	67.4892	51.1192	0.205077	18.3328	-	0.364106	-	-	upstream_gene_variant	PGC	-
262	RBC	7	6:41728997:C:T	6	41728997	C	T	0.1409	0.1011	0.2366	-0.04913	-0.02059	-0.0389716	0.003174	0.03213	0.00444693	69.2588	53.3172	0.282637	17.7237	-	0.104484	-	-	downstream_gene_variant	RP11-298J23.8	-
262	RBC	7	6:41730412:G:A	6	41730412	G	A	0.1401	0.1001	0.2026	-0.0496	-0.02126	-0.0451037	0.003181	0.03213	0.00469092	74.0386	54.0874	0.293989	21.1609	-	0.150126	-	-	downstream_gene_variant	RP11-298J23.8	-
263	RBC	1	6:44030011:A:G	6	44030011	A	G	0.8996	0.98798	-	0.06566	0.02138	-	0.003631	0.09319	-	72.3264	72.364	0.0869603	-	1	1	-	-	intron_variant	RP5-1120P11.1	-
263	RBC	2	6:43736389:A:C	6	43736389	A	C	0.4979	0.8085	0.7396	-0.03146	0.004218	-0.0245308	0.002215	0.02493	0.00423899	51.5035	45.0576	0.0626606	8.14461	0.0565673	0.0409132	-	0.151015	upstream_gene_variant	RP1-261G23.7,VEGFA	-
263	RBC	2	6:43736496:T:C	6	43736496	T	C	0.4975	0.8093	0.7393	-0.03149	0.004222	-0.0243686	0.002213	0.02496	0.00423566	51.5569	45.2214	0.0626435	8.05766	0.074845	0.0655404	-	0.125995	upstream_gene_variant	RP1-261G23.7,VEGFA	-
263	RBC	2	6:43737486:C:T	6	43737486	C	T	0.4964	0.6718	0.7393	-0.0319	-0.01077	-0.0244602	0.002214	0.0202	0.00428658	52.7812	46.3384	0.226274	7.93739	0.490566	0.614736	-	0.0988202	upstream_gene_variant	RP1-261G23.7,VEGFA	-
263	RBC	2	6:43737794:A:G	6	43737794	A	G	0.4985	0.7529	0.7409	-0.03154	0.02662	-0.0245109	0.002214	0.02245	0.00429855	50.8801	45.3218	0.627599	7.92694	0.260518	0.172123	-	0.100563	upstream_gene_variant	RP1-261G23.7,VEGFA	-
263	RBC	2	6:43742626:T:C	6	43742626	T	C	0.4987	0.7336	0.7601	-0.03118	0.01163	-0.0248259	0.002211	0.02178	0.00435354	50.4351	44.4341	0.226683	7.92781	0.0327756	0.0252367	-	0.2478	non_coding_transcript_exon_variant	RP1-261G23.7,VEGFA	-
263	RBC	3	6:43804808:G:C	6	43804808	G	C	0.69	0.2677	0.7793	0.03283	0.03736	0.0125338	0.002403	0.02329	0.00460791	40.5827	41.767	0.963822	2.18529	0.422904	0.45787	-	-	regulatory_region_variant	NA	-
263	RBC	3	6:43804825:A:G	6	43804825	A	G	0.69	0.2679	0.7793	0.03262	0.03757	0.012543	0.002403	0.02329	0.00460783	40.1405	41.2474	0.971777	2.18797	0.139037	0.145682	-	-	regulatory_region_variant	NA	-
263	RBC	3	6:43805362:T:A	6	43805362	T	A	0.6868	0.2534	0.7791	0.03265	0.03842	0.0124937	0.002392	0.02347	0.00458906	40.5442	41.6929	0.992961	2.18849	0.371387	0.349957	-	-	regulatory_region_variant	NA	-
263	RBC	4	6:43801654:C:T	6	43801654	C	T	0.1575	0.2248	0.1018	-0.0424	-0.02964	-0.0327396	0.003049	0.02207	0.00619329	49.2473	43.2359	0.746487	6.90373	0.630782	0.753651	-	-	intergenic_variant	NA	-
263	RBC	4	6:43801878:C:T	6	43801878	C	T	0.8438	0.591	0.8802	0.04241	0.03072	0.033335	0.003065	0.02012	0.00612414	49.3548	42.8161	0.896877	7.28126	0.369122	0.246286	-	-	intergenic_variant	NA	-
263	RBC	5	6:43757896:C:A	6	43757896	C	A	0.4827	0.1597	0.554	0.01975	0.03605	0.0161229	0.00222	0.02733	0.00380511	22.3272	18.2389	0.727815	4.64522	0.3598	-	-	-	downstream_gene_variant	VEGFA	-
263	RBC	5	6:43758873:G:A	6	43758873	G	A	0.5687	0.4798	0.7036	0.01981	0.02376	0.00940854	0.002235	0.01891	0.00409422	18.501	18.1106	0.679973	1.66632	0.570453	0.997958	-	-	downstream_gene_variant	VEGFA	-
263	RBC	6	6:43868986:A:G	6	43868986	A	G	0.4502	0.7166	0.6284	-0.01701	-0.04069	-0.0172823	0.002251	0.02206	0.00434355	17.3703	13.3834	1.18636	4.15957	0.958156	0.996304	-	-	intergenic_variant	NA	-
263	RBC	8	6:43972729:C:G	6	43972729	C	G	0.01683	0.1124	0.1697	0.03126	0.1001	0.0275213	0.008708	0.02945	0.0052204	10.9983	3.48027	3.16981	6.86956	0.146784	-	-	-	3_prime_UTR_variant	C6orf223,RP5-1120P11.1	-
263	RBC	8	6:43972733:C:T	6	43972733	C	T	0.01673	0.04855	0.1686	0.03212	0.1474	0.0273667	0.008731	0.04129	0.00521912	10.7886	3.63024	3.44714	6.80267	0.344941	-	-	-	3_prime_UTR_variant	C6orf223,RP5-1120P11.1	-
263	RBC	9	6:43941137:T:C	6	43941137	T	C	0.04778	0.007541	-	-0.04765	0.2305	-	0.005178	0.1391	-	19.1819	19.4559	1.01098	-	1	1	-	-	regulatory_region_variant	NA	-
263	RBC	10	6:44203360:G:A	6	44203360	G	A	0.232	0.2193	-	0.01612	-0.001569	-	0.002627	0.02319	-	8.94654	9.07326	0.0240825	-	-	0.133705	-	-	downstream_gene_variant	SLC29A1	-
263	RBC	10	6:44204064:T:G	6	44204064	T	G	0.2311	0.2176	-	0.01614	0.002837	-	0.002631	0.02332	-	9.0003	9.06854	0.0442295	-	-	0.142283	-	-	downstream_gene_variant	SLC29A1	-
263	RBC	10	6:44204436:T:G	6	44204436	T	G	0.2309	0.2173	-	0.01613	0.002649	-	0.002632	0.02334	-	8.9813	9.0518	0.0411318	-	-	0.137551	-	-	downstream_gene_variant	SLC29A1	-
263	RBC	10	6:44204736:T:A	6	44204736	T	A	0.2309	0.1998	-	0.01618	0.01702	-	0.002633	0.02419	-	9.20726	9.09733	0.317238	-	-	0.151793	-	-	downstream_gene_variant	SLC29A1	-
263	RBC	10	6:44206839:A:G	6	44206839	A	G	0.2323	0.1933	-	0.01615	0.005919	-	0.002629	0.02414	-	9.06555	9.09169	0.0935003	-	-	0.138777	-	-	downstream_gene_variant	SLC29A1	-
263	RBC	10	6:44217374:T:G	6	44217374	T	G	0.232	0.2029	-	0.01627	-0.008825	-	0.002631	0.02371	-	8.98843	9.20403	0.148901	-	-	0.176586	-	-	intron_variant	HSP90AB1,MIR4647,SLC35B2	-
263	RBC	11	6:43798902:C:T	6	43798902	C	T	0.5561	0.3131	0.6955	0.02792	0.02216	0.0311863	0.002273	0.02151	0.00456562	44.2658	33.9534	0.51869	11.0731	-	-	-	0.999211	intergenic_variant	NA	-
263	RBC	12	6:44005287:G:T	6	44005287	G	T	0.03286	0.007035	0.2095	0.01833	-0.1983	0.0306662	0.00622	0.1477	0.00467564	11.5213	2.49359	0.746163	10.2654	-	-	-	0.241663	intron_variant	RP5-1120P11.1	-
263	RBC	12	6:44006091:G:T	6	44006091	G	T	0.04158	0.06069	0.2136	0.01828	0.07886	0.0309314	0.005578	0.03857	0.00468354	12.6174	2.9794	1.38833	10.3985	-	-	-	0.293376	intron_variant	RP5-1120P11.1	-
263	RBC	12	6:44006394:C:T	6	44006394	C	T	0.03287	0.007354	0.209	0.01886	-0.2348	0.0308925	0.006213	0.1454	0.00467777	11.7721	2.61964	0.973295	10.398	-	-	-	0.283261	intron_variant	RP5-1120P11.1	-
265	RBC	1	6:47125946:A:G	6	47125946	A	G	0.7893	0.9469	0.589	0.01609	0.0216	0.0028605	0.002717	0.04554	0.00399694	6.97634	8.49743	0.197035	0.324045	0.127225	0.266625	-	-	intergenic_variant	NA	-
265	RBC	1	6:47126369:G:A	6	47126369	G	A	0.7946	0.96827	0.6304	0.01645	0.08637	0.00277581	0.002744	0.061	0.00387398	7.06666	8.69119	0.804642	0.324528	0.391345	0.370057	-	-	intergenic_variant	NA	-
265	RBC	1	6:47129919:A:C	6	47129919	A	C	0.7902	0.96795	0.726	0.01629	0.09677	0.00241301	0.002725	0.06218	0.00452152	7.298	8.64605	0.922125	0.22653	0.478105	0.360293	-	-	regulatory_region_variant	NA	-
267	RBC	1	6:54707184:T:C	6	54707184	T	C	-	-	0.04068	-	-	-0.0622759	-	-	0.00789908	14.4987	-	-	14.4987	0.988853	-	-	0.99392	upstream_gene_variant	FAM83B,RP11-524H19.2	-
272	RBC	1	6:107165638:C:T	6	107165638	C	T	0.06783	0.3373	0.1367	-0.02005	-0.0372	-0.0202767	0.004417	0.02012	0.00535843	9.07084	5.24836	1.19063	3.81168	0.13953	-	-	-	non_coding_transcript_exon_variant	RP1-60O19.1	-
272	RBC	1	6:107169822:T:A	6	107169822	T	A	0.06833	0.3486	0.151	-0.02017	-0.03468	-0.0198521	0.00441	0.01979	0.00523108	9.11862	5.31949	1.09851	3.83084	0.126081	-	-	-	intron_variant	RP1-60O19.1	-
272	RBC	1	6:107172979:T:C	6	107172979	T	C	0.07866	0.3561	0.1519	-0.0194	-0.03096	-0.0196529	0.004122	0.01977	0.00522725	9.24147	5.59849	0.93053	3.76926	0.133358	-	-	-	intron_variant	RP1-60O19.1	-
273	RBC	1	6:109590004:A:G	6	109590004	A	G	0.4478	0.3527	0.1408	-0.06728	-0.05084	-0.041495	0.002227	0.01989	0.00538494	209.754	199.771	1.97525	13.8858	0.127367	0.34105	-	0.0423309	intron_variant	C6orf183	-
273	RBC	1	6:109625879:G:A	6	109625879	G	A	0.4479	0.3627	0.1297	-0.06732	-0.05518	-0.0434006	0.002229	0.01973	0.00559434	210.963	199.65	2.28719	14.0639	0.432399	0.288491	-	0.0279235	intron_variant	CCDC162P,Y_RNA	-
273	RBC	2	6:109536748:G:T	6	109536748	G	T	0.1372	0.365	0.2547	-0.05856	0.04103	-0.03041	0.003313	0.01995	0.00434527	70.716	69.1912	1.40098	11.5869	0.999147	0.936626	-	-	intron_variant	C6orf183	-
274	RBC	2	6:110734999:G:T	6	110734999	G	T	0.7855	0.97341	-	0.01496	0.1966	-	0.002724	0.07984	-	7.60067	7.40058	1.86012	-	0.98429	-	-	-	intron_variant	DDO	-
276	RBC	1	6:119131030:T:A	6	119131030	T	A	0.1611	0.03966	0.294	0.01845	0.05882	0.0175915	0.003022	0.05225	0.0042705	12.8921	8.98862	0.584568	4.4202	0.0619673	0.129804	-	-	downstream_gene_variant	MCM9	-
276	RBC	1	6:119160491:C:T	6	119160491	C	T	0.1634	0.07619	0.2972	0.01869	0.06838	0.0174488	0.003002	0.03633	0.00420992	13.4779	9.31971	1.22323	4.46817	0.397005	0.27123	-	-	intron_variant	MCM9	Cells_Cultured_fibroblasts(0.256);Skin_Sun_Exposed_Lower_leg(0.173);Spleen(0.252);Whole_Blood(0.372);Whole_Blood(0.195)
276	RBC	1	6:119178035:T:A	6	119178035	T	A	0.1627	0.07489	0.2946	0.01861	0.06825	0.0174664	0.003005	0.03657	0.0042711	13.2833	9.22896	1.2076	4.36409	0.254165	0.220087	-	-	intron_variant	MCM9	Cells_Cultured_fibroblasts(0.256);Skin_Sun_Exposed_Lower_leg(0.173);Spleen(0.278);Whole_Blood(0.281);Whole_Blood(0.313)
276	RBC	1	6:119215902:C:G	6	119215902	C	G	0.1635	0.07924	0.2898	0.01881	0.05931	0.017456	0.003001	0.03579	0.00433775	13.3296	9.43661	1.01106	4.24285	0.232478	0.355405	-	-	intron_variant	ASF1A,MCM9	Cells_Cultured_fibroblasts(0.256);Skin_Sun_Exposed_Lower_leg(0.173);Spleen(0.278);Whole_Blood(0.281);Whole_Blood(0.313)
278	RBC	3	6:121232224:G:A	6	121232224	G	A	0.03396	-	-	0.04241	-0.2172	-	0.006039	0.1945	-	11.5442	11.6623	0.578201	-	0.527395	0.511564	-	-	intergenic_variant	NA	-
278	RBC	3	6:121237634:A:G	6	121237634	A	G	0.02446	-	-	0.04884	-0.3119	-	0.007064	0.2211	-	11.1783	11.3266	0.800407	-	0.334165	0.314145	-	-	intergenic_variant	NA	-
279	RBC	1	6:127476516:G:A	6	127476516	G	A	0.546	0.5971	0.5721	0.02053	0.05515	0.00592399	0.002226	0.01929	0.00377513	18.5735	19.5385	2.37162	0.933309	0.173375	0.014902	-	-	synonymous_variant	RSPO3	-
279	RBC	2	6:125622737:T:G	6	125622737	T	G	0.1807	0.6112	0.1557	0.02769	0.0213	0.00614287	0.002886	0.02003	0.00516439	18.7196	21.0744	0.541214	0.630309	0.24972	0.236776	-	-	intron_variant	HDDC2	Adipose_Subcutaneous(0.619);Adipose_Visceral_Omentum(0.201);Artery_Aorta(0.309);Artery_Aorta(0.176);Artery_Tibial(0.439);Brain_Cortex(0.604);Brain_Frontal_Cortex_BA9(0.306);Cells_Cultured_fibroblasts(0.328);Cells_EBV-transformed_lymphocytes(0.276);Colon_Transverse(0.697);Esophagus_Muscularis(0.689);Esophagus_Muscularis(0.107);Heart_Atrial_Appendage(0.315);Heart_Left_Ventricle(0.356);Lung(0.145);Muscle_Skeletal(0.597);Pancreas(0.152);Skin_Not_Sun_Exposed_Suprapubic(0.492);Small_Intestine_Terminal_Ileum(0.321);Spleen(0.449);Stomach(0.778);Whole_Blood(0.824)
279	RBC	3	6:126223944:G:A	6	126223944	G	A	0.4766	0.2364	0.5084	0.01638	0.01846	0.0176806	0.002215	0.02289	0.00398092	17.3218	12.8496	0.376777	5.04866	0.18573	0.198481	-	-	intron_variant	NCOA7	-
279	RBC	3	6:126228512:G:A	6	126228512	G	A	0.4799	0.4288	0.5214	0.01674	-0.01412	0.0181479	0.002216	0.01944	0.00401264	17.4162	13.3751	0.330096	5.21425	0.720391	0.688124	-	-	intron_variant	NCOA7	-
280	RBC	1	6:130378833:T:C	6	130378833	T	C	0.6858	0.4633	0.8516	0.02153	0.02177	0.00696724	0.002384	0.01981	0.00532982	18.0391	18.7694	0.56576	0.718652	0.110615	0.25728	-	-	intron_variant	L3MBTL3	-
281	RBC	1	6:135418916:A:G	6	135418916	A	G	0.2612	0.2213	0.2243	-0.179911	-0.06841	-0.136875	0.00248659	0.02272	0.00449572	202.936	inf	2.58438	202.863	0.999989	-	-	0.200477	intron_variant	HBS1L	-
281	RBC	1	6:135419018:T:C	6	135419018	T	C	0.2579	0.04107	0.224	-0.18036	-0.2453	-0.136846	0.00250171	0.05576	0.00449441	206.286	inf	4.96399	202.896	-	-	-	0.230815	intron_variant	HBS1L	-
281	RBC	1	6:135419039:C:A	6	135419039	C	A	0.2522	0.22	0.2245	-0.181141	-0.06546	-0.13679	0.00252461	0.02271	0.00449268	202.629	inf	2.40382	202.886	-	-	-	0.319723	intron_variant	HBS1L	-
281	RBC	1	6:135419042:G:A	6	135419042	G	A	0.2465	0.03963	0.224	-0.182447	-0.2501	-0.136846	0.00254602	0.05581	0.00449441	206.372	inf	5.12961	202.896	-	-	-	0.230815	intron_variant	HBS1L	-
281	RBC	2	6:135359516:C:A	6	135359516	C	A	0.3776	0.2037	0.3788	-0.0399876	0.05028	0.0301312	0.00234203	0.02444	0.00416192	28.4755	64.6346	1.40166	12.3472	1	1	-	-	intron_variant	HBS1L	-
281	RBC	3	6:135401371:C:T	6	135401371	C	T	0.09695	0.154	0.1421	0.118915	0.04479	0.0759862	0.00367043	0.02631	0.00541623	266.796	229.535	1.05217	43.9869	0.235645	-	-	-	intron_variant	HBS1L	-
281	RBC	3	6:135403089:C:G	6	135403089	C	G	0.09701	0.1542	0.1421	0.118833	0.04485	0.0760338	0.00366895	0.02628	0.00541596	266.79	229.405	1.05605	44.0449	0.219005	-	-	-	intron_variant	HBS1L	-
281	RBC	3	6:135403927:T:C	6	135403927	T	C	0.09606	0.1538	0.1478	0.119519	0.04407	0.0741363	0.00367919	0.02629	0.00529701	266.227	230.761	1.02836	43.782	0.292051	-	-	-	intron_variant	HBS1L	-
281	RBC	4	6:135427638:C:A	6	135427638	C	A	0.03669	-	-	-0.175726	-0.2592	-	0.00570292	0.2176	-	213.886	207.76	0.631556	-	0.991262	-	-	-	upstream_gene_variant	HBS1L	-
281	RBC	5	6:135418635:C:T	6	135418635	C	T	0.2618	0.2219	-	-0.180113	-0.06442	-	0.00248363	0.02259	-	2.36161	inf	2.36166	-	-	0.999954	-	-	intron_variant	HBS1L	-
281	RBC	6	6:135406183:G:T	6	135406183	G	T	0.2355	0.8125	0.4315	0.110853	0.04076	0.080305	0.00258533	0.02772	0.00385845	95.5157	inf	0.849402	95.4793	-	-	-	0.33387	intron_variant	HBS1L	-
281	RBC	6	6:135415208:G:A	6	135415208	G	A	0.2542	0.4722	0.4317	0.110091	0.02504	0.0781584	0.00250894	0.01937	0.00376897	93.5834	inf	0.707505	94.7974	-	0.999778	-	0.648524	intron_variant	HBS1L	-
281	RBC	8	6:134206061:T:G	6	134206061	T	G	0.2339	0.3198	-	0.0169657	0.009738	-	0.00258679	0.02041	-	10.5491	10.2651	0.198406	-	-	0.101002	-	-	intron_variant	RP3-323P13.2,TCF21	-
281	RBC	8	6:134206187:T:C	6	134206187	T	C	0.2332	0.3184	-	0.017215	0.00984	-	0.0025903	0.02044	-	10.8202	10.5211	0.200504	-	-	0.17332	-	-	intron_variant	RP3-323P13.2,TCF21	-
281	RBC	8	6:134206202:G:T	6	134206202	G	T	0.233	0.3184	-	0.0172473	0.009842	-	0.00259112	0.02044	-	10.8465	10.5516	0.200552	-	-	0.154154	-	-	intron_variant	RP3-323P13.2,TCF21	-
281	RBC	9	6:135069193:A:G	6	135069193	A	G	0.144	0.1108	-	-0.0259108	0.001098	-	0.00300311	0.03034	-	17.522	17.2046	0.0127222	-	-	0.993086	-	-	intergenic_variant	NA	-
281	RBC	10	6:135430093:G:A	6	135430093	G	A	0.07367	0.007812	-	-0.0823096	-0.2654	-	0.00418327	0.1433	-	87.8193	85.4598	1.1937	-	-	0.945388	-	-	regulatory_region_variant	NA	-
282	RBC	1	6:139840693:A:C	6	139840693	A	C	0.5541	0.3924	0.2744	0.04522	0.04456	0.0218249	0.002226	0.01956	0.00417539	92.762	91.0187	1.6436	6.76385	0.978115	0.281783	-	-	regulatory_region_variant	NA	-
282	RBC	1	6:139844429:G:A	6	139844429	G	A	0.5535	0.3499	0.306	0.04543	0.03991	0.0171292	0.002231	0.02007	0.00410278	88.1098	91.449	1.3302	4.52585	0.0218852	0.718217	-	-	intergenic_variant	NA	-
282	RBC	2	6:139843192:C:T	6	139843192	C	T	0.96535	0.7894	-	0.09043	0.09245	-	0.006014	0.02307	-	53.8742	50.3738	4.21184	-	0.991954	0.911394	-	-	intergenic_variant	NA	-
282	RBC	3	6:139813592:G:A	6	139813592	G	A	0.03389	0.005694	-	-0.05161	-0.04953	-	0.006085	0.1288	-	16.6855	16.6531	0.154548	-	0.00633258	0.113522	-	-	intergenic_variant	NA	-
282	RBC	3	6:139813954:C:A	6	139813954	C	A	0.03371	0.005754	-	-0.05162	-0.04564	-	0.006101	0.1285	-	16.6036	16.5763	0.141187	-	-	0.101578	-	-	intergenic_variant	NA	-
282	RBC	3	6:139825119:T:G	6	139825119	T	G	0.0346	0.1026	0.03294	-0.05218	-0.01415	-0.031528	0.006022	0.02987	0.0101882	18.5748	17.3449	0.196748	2.70528	0.0385187	0.100164	-	-	intergenic_variant	NA	-
282	RBC	3	6:139826238:A:G	6	139826238	A	G	0.03448	0.1014	0.032	-0.05237	-0.01596	-0.0326001	0.006033	0.02996	0.0103129	18.8283	17.4048	0.226042	2.8036	0.0409471	0.106539	-	-	intergenic_variant	NA	-
282	RBC	3	6:139834349:A:G	6	139834349	A	G	0.0368	0.03539	0.0345	-0.05199	0.06709	-0.0377325	0.005865	0.0479	0.00997629	20.0931	18.1142	0.792296	3.80844	0.780671	0.37301	-	-	intergenic_variant	NA	-
284	RBC	1	6:157293632:G:A	6	157293632	G	A	0.278	0.1355	0.2322	0.0193	-0.0378	0.00655043	0.00248	0.02851	0.00453857	12.8611	14.1473	0.733088	0.826984	0.351302	0.386951	-	-	intron_variant	ARID1B,RP11-2J18.1	-
285	RBC	1	6:163756088:A:T	6	163756088	A	T	0.2638	0.3055	0.2447	-0.01767	-0.02145	-0.0152762	0.002518	0.02061	0.00449311	14.382	11.6461	0.525801	3.1713	0.994981	0.838193	-	-	regulatory_region_variant	NA	-
286	RBC	1	6:164478388:C:A	6	164478388	C	A	0.4522	0.4525	0.4468	0.0311	0.03311	0.0206597	0.002229	0.01924	0.00376595	49.4747	43.5171	1.0692	7.38582	0.999982	0.999993	-	-	intergenic_variant	NA	-
287	RBC	1	6:166152151:G:C	6	166152151	G	C	0.6314	0.8504	0.5961	-0.01279	-0.03807	-0.00652735	0.002304	0.02752	0.00417066	7.92628	7.54716	0.778442	0.929712	0.0331817	0.106545	-	-	intron_variant	PDE10A	-
287	RBC	1	6:166162335:T:C	6	166162335	T	C	0.6317	0.8939	0.6152	-0.01312	-0.003226	-0.0065514	0.002294	0.03291	0.00405291	8.09794	7.97068	0.0353103	0.974721	0.0356369	0.258024	-	-	intron_variant	PDE10A	-
287	RBC	1	6:166182805:C:A	6	166182805	C	A	0.3847	0.7084	0.4202	0.0127	0.05906	0.00306294	0.002274	0.02132	0.00387815	7.29559	7.63102	2.2516	0.366887	0.406849	0.163395	-	-	intron_variant	PDE10A,RP11-252P19.1,RP11-252P19.2	-
287	RBC	1	6:166182901:T:C	6	166182901	T	C	0.3847	0.709	0.4202	0.01263	0.0583	0.00306508	0.002274	0.02132	0.00387796	7.22388	7.5543	2.20432	0.367236	0.313513	0.13838	-	-	intron_variant	PDE10A,RP11-252P19.1,RP11-252P19.2	-
287	RBC	2	6:165972139:C:T	6	165972139	C	T	0.2408	0.5168	0.1527	0.0157	-0.011	0.00671809	0.002604	0.02022	0.00537154	8.35694	8.78308	0.231783	0.675614	0.992948	0.99066	-	-	intron_variant	PDE10A	-
288	RBC	1	6:166738902:T:A	6	166738902	T	A	0.3688	0.051	0.4169	0.01293	-0.06894	-0.000679839	0.002292	0.05694	0.00416335	5.83773	7.77286	0.645907	0.0603364	-	0.108339	-	-	intron_variant	SFT2D1	-
288	RBC	1	6:166753536:T:A	6	166753536	T	A	0.3692	0.08457	0.4093	0.01297	-0.02046	-0.000669931	0.002295	0.03718	0.00425198	5.9333	7.79824	0.23499	0.0580885	-	0.114379	-	-	intron_variant	HNRNPA1P49,SFT2D1	-
288	RBC	1	6:166755012:C:A	6	166755012	C	A	0.5079	0.373	0.5267	0.01292	0.01428	-0.00373793	0.002218	0.02036	0.00412685	5.68655	8.24344	0.315991	0.437631	-	0.309491	-	-	intron_variant	SFT2D1	-
290	RBC	1	6:170563106:A:C	6	170563106	A	C	0.8062	0.7414	0.7244	-0.01833	-0.01507	0.00530104	0.002802	0.02178	0.00436726	6.01135	10.2161	0.310702	0.648167	0.975655	0.986824	-	-	downstream_gene_variant	RP5-1086L22.1	-
291	RBC	1	7:669692:A:G	7	669692	A	G	0.5936	0.504	0.702	0.02401	-0.02477	0.0131759	0.00229	0.01928	0.00521572	24.6722	24.9933	0.70141	1.93814	0.282338	-	-	-	intron_variant	PRKAR1B	-
291	RBC	1	7:672509:G:A	7	672509	G	A	0.6048	0.492	0.6965	0.02398	-0.02342	0.0133836	0.002271	0.0194	0.00530151	25.108	25.3368	0.643307	1.93604	0.534628	-	-	-	intron_variant	PRKAR1B	-
291	RBC	2	7:634739:C:G	7	634739	C	G	0.5816	0.4838	-	0.02365	0.004949	-	0.00225	0.01915	-	24.9234	25.1147	0.0990474	-	-	0.179003	-	-	intron_variant	PRKAR1B	-
291	RBC	2	7:638323:G:A	7	638323	G	A	0.5804	0.4461	-	0.02351	0.005544	-	0.002243	0.01893	-	24.8027	24.9785	0.113722	-	-	0.138706	-	-	intron_variant	AC147651.4,PRKAR1B	-
291	RBC	2	7:641720:C:T	7	641720	C	T	0.5821	0.4739	-	0.02368	0.001362	-	0.002249	0.0191	-	24.9038	25.1978	0.0254184	-	-	0.212003	-	-	intron_variant	AC147651.4,PRKAR1B	-
291	RBC	2	7:644418:G:A	7	644418	G	A	0.5769	0.456	-	0.02385	0.001018	-	0.002255	0.01923	-	25.1128	25.4168	0.0187337	-	-	0.396636	-	-	intron_variant	AC147651.4,PRKAR1B	-
292	RBC	1	7:1281064:G:A	7	1281064	G	A	0.7533	0.186	0.3358	-0.02567	-0.05084	-0.036339	0.002566	0.02687	0.00459384	36.2558	22.8341	1.23298	14.5907	-	-	-	0.126501	downstream_gene_variant	UNCX	Skin_Sun_Exposed_Lower_leg(0.136)
292	RBC	1	7:1285195:A:T	7	1285195	A	T	0.7622	0.1892	0.3334	-0.02563	-0.04808	-0.0351015	0.002604	0.02676	0.00442001	35.7731	22.1319	1.14037	14.6995	-	-	-	0.171098	regulatory_region_variant	NA	-
292	RBC	1	7:1286192:G:C	7	1286192	G	C	0.6993	0.2338	0.3361	-0.0316	-0.039	-0.03618	0.002474	0.02359	0.00455151	50.8348	36.6335	1.00753	14.7258	0.13959	0.431783	-	0.179161	intergenic_variant	NA	-
292	RBC	1	7:1286244:G:A	7	1286244	G	A	0.7092	0.5262	0.3483	-0.03069	-0.01476	-0.0361162	0.002498	0.01974	0.00457637	47.2879	33.9668	0.342343	14.5263	-	-	-	0.114125	intergenic_variant	NA	-
292	RBC	1	7:1286567:G:T	7	1286567	G	T	0.6988	0.1513	0.3175	-0.03164	-0.06055	-0.0362524	0.002474	0.02937	0.00454433	51.1724	36.7238	1.40624	14.8258	0.860407	0.568139	-	0.225104	intergenic_variant	NA	Skin_Sun_Exposed_Lower_leg(0.137)
292	RBC	2	7:1261046:C:T	7	1261046	C	T	0.4851	0.1359	0.2681	0.004094	-0.04419	-0.0340981	0.002294	0.02952	0.00500702	0.725842	1.12891	0.871582	11.0107	0.249864	0.216529	-	-	intergenic_variant	NA	-
292	RBC	2	7:1265682:C:T	7	1265682	C	T	0.5446	0.1473	0.2961	0.0009805	-0.04249	-0.0340763	0.002239	0.02916	0.00491398	1.99568	0.179506	0.838393	11.3899	0.749968	0.779271	-	-	intergenic_variant	NA	-
293	RBC	1	7:4680614:A:G	7	4680614	A	G	0.2139	0.2848	0.3448	-0.01758	-0.006671	-0.00225253	0.002701	0.02327	0.00443677	8.23913	10.1203	0.111058	0.213485	0.10902	0.119227	-	-	upstream_gene_variant	FOXK1	-
293	RBC	1	7:4681456:T:C	7	4681456	T	C	0.2139	0.2832	0.2699	-0.01758	-0.006745	-0.00305074	0.002697	0.02331	0.004453	8.51884	10.1482	0.112211	0.306905	0.124181	0.12545	-	-	upstream_gene_variant	FOXK1	-
293	RBC	1	7:4684168:T:C	7	4684168	T	C	0.2171	0.3388	0.3048	-0.01744	0.0007781	-0.00310942	0.002682	0.02281	0.00428077	8.34409	10.1027	0.0119819	0.330114	0.114157	0.112325	-	-	intron_variant	FOXK1	-
293	RBC	1	7:4686519:A:G	7	4686519	A	G	0.2169	0.3316	0.3063	-0.0174	-0.005225	-0.00280188	0.002682	0.02289	0.00427721	8.27835	10.0597	0.086483	0.290373	0.100227	0.102154	-	-	intron_variant	FOXK1	-
294	RBC	1	7:5231628:G:A	7	5231628	G	A	0.8868	0.694	-	0.02923	0.01446	-	0.003501	0.02063	-	16.1608	16.1623	0.315736	-	0.236095	0.205709	-	-	intron_variant	WIPI2	-
294	RBC	1	7:5269424:A:C	7	5269424	A	C	0.8805	0.92936	-	0.02892	0.00481	-	0.003417	0.03687	-	16.4966	16.5862	0.0475932	-	0.577321	0.64082	-	-	intron_variant	WIPI2	-
295	RBC	1	7:6718674:T:C	7	6718674	T	C	0.2962	0.8237	0.2608	0.01412	0.06534	0.0143221	0.002427	0.02755	0.00544896	10.2507	8.22477	1.75185	2.06659	0.183219	-	-	-	intron_variant	AC073343.1,AC073343.13	Testis(0.124)
295	RBC	1	7:6734141:T:G	7	6734141	T	G	0.2714	0.8232	0.2434	0.0143	0.0656	0.0154404	0.002489	0.02755	0.00553502	10.263	8.0373	1.76296	2.27756	0.228991	-	-	-	intron_variant	AC073343.13,AC073343.2,ZNF12	Brain_Cerebellar_Hemisphere(0.255);Brain_Cerebellar_Hemisphere(0.839)
295	RBC	1	7:6739789:A:G	7	6739789	A	G	0.2961	0.838	0.2714	0.01437	0.05804	0.015295	0.002427	0.02863	0.00563237	10.5327	8.49457	1.37021	2.17937	0.185739	-	-	-	intron_variant	AC073343.13,ZNF12	Testis(0.137)
295	RBC	1	7:6746738:T:C	7	6746738	T	C	0.2989	0.8648	0.2748	0.01445	0.06275	0.014954	0.00242	0.03242	0.00564372	10.5306	8.62765	1.27634	2.09382	0.205487	-	-	-	intron_variant	AC073343.13,PMS2CL,ZNF12	Brain_Amygdala(0.715);Brain_Anterior_cingulate_cortex_BA24(0.284);Brain_Caudate_basal_ganglia(0.438);Brain_Hippocampus(0.757);Brain_Substantia_nigra(0.341);Testis(0.991);Testis(0.341)
297	RBC	1	7:17814005:C:G	7	17814005	C	G	0.536	0.6368	0.7964	-0.01281	-0.0203	-0.00299808	0.002222	0.01991	0.00489	7.61172	8.0882	0.511557	0.267761	0.101463	0.0877737	-	-	regulatory_region_variant	NA	-
298	RBC	1	7:25412371:G:A	7	25412371	G	A	0.07483	0.15	-	-0.02209	-0.05803	-	0.004192	0.02588	-	7.56976	6.86407	1.60304	-	0.168596	0.0257986	-	-	intergenic_variant	NA	-
298	RBC	1	7:25420102:G:C	7	25420102	G	C	0.08613	0.008646	-	-0.02246	-0.02637	-	0.003935	0.1203	-	7.95195	7.94128	0.082761	-	0.226563	0.293939	-	-	intergenic_variant	NA	-
298	RBC	1	7:25425325:C:T	7	25425325	C	T	0.08596	0.008657	-	-0.02227	-0.03415	-	0.003937	0.1205	-	7.82711	7.81133	0.109653	-	0.173793	0.222677	-	-	intergenic_variant	NA	-
298	RBC	1	7:25436917:C:T	7	25436917	C	T	0.08456	0.00811	-	-0.02236	-0.02752	-	0.003956	0.1229	-	7.81107	7.80016	0.0846962	-	0.168291	0.218947	-	-	intergenic_variant	NA	-
299	RBC	1	7:27206688:T:G	7	27206688	T	G	0.408	0.2076	0.5682	0.01948	-0.004674	0.0109993	0.002255	0.02365	0.00375317	18.1297	17.2448	0.074001	2.47079	0.489791	0.491891	-	-	intron_variant	HOXA10,HOXA10-AS,HOXA9,MIR196B,RP1-170O19.20	Adipose_Subcutaneous(0.523)
299	RBC	1	7:27208018:C:T	7	27208018	C	T	0.406	0.1236	0.5049	0.01948	-0.02362	0.0103954	0.002261	0.03033	0.00393237	17.5488	17.1578	0.360397	2.08596	0.267447	0.396228	-	-	intron_variant	HOXA10,HOXA10-AS,HOXA9,MIR196B,RP1-170O19.20	Adipose_Subcutaneous(0.146);Artery_Tibial(0.999)
299	RBC	1	7:27208280:C:T	7	27208280	C	T	0.4666	0.2128	0.5588	0.01897	-0.02064	0.0107571	0.002227	0.02409	0.00384436	17.3915	16.7903	0.407199	2.28907	0.139309	0.0641674	-	-	non_coding_transcript_exon_variant	HOXA10,HOXA10-AS,HOXA9,MIR196B,RP1-170O19.20	Adipose_Subcutaneous(0.159);Cells_Cultured_fibroblasts(0.433);Muscle_Skeletal(0.333)
300	RBC	1	7:33054812:C:G	7	33054812	C	G	0.2897	0.2977	-	-0.01748	0.006911	-	0.002443	0.02091	-	11.8049	12.0778	0.130174	-	0.328695	0.350251	-	-	intron_variant	AVL9,NT5C3A	Testis(0.101)
300	RBC	1	7:33081514:A:G	7	33081514	A	G	0.2969	0.433	-	-0.01742	0.01127	-	0.002426	0.0193	-	11.7525	12.1584	0.252385	-	0.449617	0.41051	-	-	intron_variant	AVL9,NT5C3A,RN7SL505P	-
300	RBC	1	7:33096644:C:T	7	33096644	C	T	0.3063	0.2056	-	-0.01732	0.01291	-	0.002404	0.02355	-	11.9408	12.2352	0.233916	-	0.135056	0.123523	-	-	intron_variant	NT5C3A	-
301	RBC	1	7:40913646:T:C	7	40913646	T	C	0.4103	0.6138	0.9051	0.01584	-0.003412	0.0249309	0.002261	0.02012	0.00673315	14.0642	11.6097	0.062814	3.67099	0.653513	-	-	-	intergenic_variant	NA	-
301	RBC	1	7:40918070:A:G	7	40918070	A	G	0.4275	0.6856	0.91266	0.01496	0.0145	0.0241075	0.002244	0.02116	0.00656472	13.2849	10.5822	0.306992	3.61908	0.128022	-	-	-	intergenic_variant	NA	-
301	RBC	1	7:40920313:C:G	7	40920313	C	G	0.4266	0.6297	0.91203	0.01506	-0.0007016	0.0245706	0.00224	0.01989	0.00659592	13.2535	10.7502	0.0123957	3.70948	0.173963	-	-	-	regulatory_region_variant	NA	-
302	RBC	1	7:44872977:G:A	7	44872977	G	A	0.4357	0.3454	0.2102	-0.03483	-0.033	-0.00994345	0.002232	0.02061	0.00461134	50.5938	54.1708	0.961219	1.5078	0.21609	0.102881	-	-	intron_variant	H2AFV	-
302	RBC	1	7:44873125:C:A	7	44873125	C	A	0.4348	0.1568	0.2081	-0.03501	-0.03121	-0.00974101	0.002235	0.02752	0.00462351	50.5455	54.5771	0.590474	1.45431	0.0644978	0.101114	-	-	intron_variant	H2AFV	-
302	RBC	2	7:44808091:T:G	7	44808091	T	G	0.4768	0.5159	0.7445	0.03418	0.0001493	0.00576821	0.00222	0.01952	0.00459498	45.8794	52.7618	0.00265845	0.679107	0.078347	0.110365	-	-	3_prime_UTR_variant	ZMIZ2	Brain_Cortex(0.351);Brain_Nucleus_accumbens_basal_ganglia(0.104);Brain_Putamen_basal_ganglia(0.239)
302	RBC	2	7:44809273:A:G	7	44809273	A	G	0.471	0.5506	0.7423	0.03446	-0.005586	0.00558259	0.002216	0.01967	0.00453592	46.3498	53.802	0.109903	0.660716	0.42262	0.437568	-	-	3_prime_UTR_variant	ZMIZ2	Brain_Caudate_basal_ganglia(0.185);Brain_Putamen_basal_ganglia(0.226)
302	RBC	2	7:44809276:G:C	7	44809276	G	C	0.4713	0.6192	0.7466	0.03444	-0.007288	0.00558411	0.002216	0.01978	0.00452954	46.2381	53.7408	0.147193	0.662256	0.470155	0.405301	-	-	3_prime_UTR_variant	ZMIZ2	Brain_Caudate_basal_ganglia(0.413);Brain_Nucleus_accumbens_basal_ganglia(0.107)
303	RBC	1	7:47633187:A:G	7	47633187	A	G	0.6358	0.6532	0.8151	0.01474	0.004462	0.0180323	0.002303	0.01969	0.00491476	12.6554	9.8096	0.0858023	3.61351	0.123245	0.145535	-	-	intergenic_variant	NA	-
303	RBC	1	7:47633811:T:C	7	47633811	T	C	0.6379	0.6542	0.8044	0.01485	0.002843	0.0183537	0.002307	0.01985	0.00501746	12.7053	9.91395	0.0525108	3.59479	0.126145	0.165243	-	-	intergenic_variant	NA	-
303	RBC	1	7:47634093:A:G	7	47634093	A	G	0.6381	0.6849	0.806	0.01492	0.001068	0.018269	0.002307	0.02056	0.00505333	12.7084	10.0009	0.0183752	3.52278	0.128017	0.198711	-	-	intergenic_variant	NA	-
303	RBC	1	7:47634869:A:G	7	47634869	A	G	0.638	0.6541	0.7946	0.01481	0.003236	0.0189051	0.002307	0.01991	0.00503872	12.7846	9.86442	0.060038	3.75584	0.163501	0.149138	-	-	intergenic_variant	NA	-
303	RBC	1	7:47635567:T:A	7	47635567	T	A	0.6377	0.6527	0.7945	0.01492	0.001064	0.0189086	0.002307	0.01989	0.00503777	12.8901	10.0009	0.0189346	3.75827	0.219482	0.200989	-	-	intergenic_variant	NA	-
303	RBC	1	7:47637467:G:C	7	47637467	G	C	0.6613	0.5981	0.791	0.01543	0.02458	0.019747	0.002373	0.01983	0.00528258	13.3731	10.1019	0.667265	3.73191	0.200494	0.0715365	-	-	intergenic_variant	NA	-
304	RBC	1	7:50427982:G:A	7	50427982	G	A	0.4549	0.4883	0.3195	-0.04223	-0.02818	-0.0329105	0.00223	0.01931	0.00399469	93.5045	79.2496	0.840224	15.7587	1	1	-	0.999853	intron_variant	IKZF1	-
305	RBC	1	7:56152431:A:T	7	56152431	A	T	0.4812	0.3008	0.6252	0.01335	-0.04625	-0.0042234	0.002215	0.02108	0.00408956	5.34419	8.77744	1.54923	0.520379	0.236679	0.114609	-	-	intron_variant	PHKG1,SUMF2	Adrenal_Gland(0.297)
307	RBC	1	7:80312637:T:C	7	80312637	T	C	0.1125	0.0114	-	0.03294	0.05395	-	0.003466	0.1023	-	20.7455	20.6937	0.223345	-	0.150738	0.157846	-	-	downstream_gene_variant	CD36	-
307	RBC	1	7:80322253:C:A	7	80322253	C	A	0.1141	0.01195	-	0.03324	0.008823	-	0.003453	0.09916	-	21.1971	21.2086	0.0319376	-	0.411805	0.40746	-	-	intergenic_variant	NA	-
307	RBC	1	7:80322255:C:G	7	80322255	C	G	0.1141	0.01195	-	0.03327	0.008894	-	0.003453	0.09915	-	21.2339	21.2454	0.032207	-	0.43745	0.43469	-	-	intergenic_variant	NA	-
307	RBC	2	7:80320633:G:A	7	80320633	G	A	0.4508	0.3188	0.3929	0.01878	0.06652	0.0146876	0.002264	0.0216	0.00509666	18.6641	15.9644	2.68349	2.40296	0.751737	0.00763859	-	-	intergenic_variant	NA	-
309	RBC	2	7:92260260:T:C	7	92260260	T	C	0.1951	0.3743	0.7995	-0.01974	-0.03031	-0.00844012	0.00279	0.0196	0.00468803	12.0196	11.8263	0.913636	1.14385	0.795865	0.495405	-	-	intron_variant	CDK6	-
309	RBC	2	7:92273578:C:T	7	92273578	C	T	0.1929	0.3512	0.7059	-0.01978	-0.0299	0.000365204	0.002802	0.01984	0.0040672	8.4338	11.7762	0.880097	0.0322405	0.2041	0.504459	-	-	intron_variant	CDK6	-
309	RBC	3	7:92682609:G:A	7	92682609	G	A	0.1343	0.5457	0.2004	0.01211	0.04276	0.0217588	0.003243	0.02138	0.00465386	8.5447	3.72511	1.34199	5.53263	0.987409	-	-	-	regulatory_region_variant	NA	-
309	RBC	4	7:92614286:T:C	7	92614286	T	C	0.1582	0.06389	0.1475	0.01071	0.07259	0.0322871	0.003022	0.03938	0.00528182	9.30583	3.40441	1.18521	9.00944	0.0165886	-	-	0.174096	intergenic_variant	NA	-
309	RBC	4	7:92635973:A:C	7	92635973	A	C	0.1475	0.06266	0.1294	0.01424	0.07065	0.0330948	0.003109	0.03962	0.00549452	11.7721	5.33309	1.12752	8.76709	0.182576	-	-	0.154182	regulatory_region_variant	NA	-
309	RBC	4	7:92639117:A:G	7	92639117	A	G	0.05453	0.05197	0.1098	0.02275	0.07614	0.0336724	0.004852	0.04186	0.00573378	13.2097	5.56094	1.16163	8.36763	0.523554	-	-	0.0553105	intergenic_variant	NA	-
309	RBC	4	7:92650382:C:T	7	92650382	C	T	0.2438	0.5344	0.1718	0.009708	0.003493	0.0294193	0.002587	0.01927	0.00500229	8.74208	3.75695	0.0674458	8.38999	-	-	-	0.125404	intergenic_variant	NA	-
309	RBC	4	7:92650552:C:T	7	92650552	C	T	0.244	0.5353	0.1718	0.009596	0.003255	0.0293425	0.002587	0.01925	0.00499362	8.6362	3.68231	0.06262	8.37643	-	-	-	0.121604	intergenic_variant	NA	-
309	RBC	5	7:92636040:C:T	7	92636040	C	T	0.009464	-	0.1812	-0.0631	-0.1736	-0.0246439	0.01109	0.147	0.0049062	11.3708	7.89558	0.624114	6.29355	0.893857	-	-	-	regulatory_region_variant	NA	-
309	RBC	5	7:92643844:C:A	7	92643844	C	A	0.009665	-	0.1746	-0.05957	-0.1861	-0.0239345	0.01103	0.1427	0.00497696	10.5119	7.17802	0.716274	5.81917	0.103346	-	-	-	regulatory_region_variant	NA	-
311	RBC	1	7:100270005:C:G	7	100270005	C	G	0.599	0.646	0.7928	-0.06873	-0.03278	-0.0521567	0.002265	0.01989	0.00532635	220.57	201.526	1.00288	21.915	0.52883	0.485749	-	-	upstream_gene_variant	GNB2	-
311	RBC	1	7:100278282:G:C	7	100278282	G	C	0.5982	0.675	0.7925	-0.06851	-0.01844	-0.048528	0.002259	0.02021	0.00520458	216.529	201.304	0.441834	19.951	0.140308	0.246264	-	-	3_prime_UTR_variant	GIGYF1,GNB2	-
311	RBC	2	7:100205706:G:C	7	100205706	G	C	0.008761	-	-	-0.2057	-0.3953	-	0.009942	0.2859	-	94.6904	94.3704	0.777877	-	1	1	-	-	missense_variant	MOSPD3,PCOLCE,PCOLCE-AS1	-
311	RBC	3	7:100275444:G:A	7	100275444	G	A	0.005487	-	-	-0.2806	-	-	0.01485	-	-	78.9069	78.9069	-	-	0.342872	0.328382	-	-	splice_region_variant	GIGYF1,GNB2	-
311	RBC	3	7:100319633:G:A	7	100319633	G	A	0.005333	-	-	-0.2843	-	-	0.01503	-	-	79.0705	79.0705	-	-	0.657128	0.671618	-	-	missense_variant	EPO	-
311	RBC	4	7:100314474:C:T	7	100314474	C	T	0.007148	-	-	-0.1321	-	-	0.01201	-	-	27.4138	27.4138	-	-	1	1	-	-	upstream_gene_variant	EPO	-
311	RBC	5	7:100225193:G:A	7	100225193	G	A	0.006625	-	-	-0.1609	-0.2058	-	0.01363	0.4507	-	31.477	31.4336	0.188464	-	0.109143	0.0979625	-	-	splice_region_variant	TFR2	-
311	RBC	5	7:99724694:C:G	7	99724694	C	G	0.006667	-	-	-0.1639	0.001298	-	0.01368	0.4741	-	32.3232	32.3498	0.000949737	-	0.419926	0.471108	-	-	splice_region_variant	AC073842.19,CNPY4,MBLAC1,RP11-506M12.1	-
311	RBC	5	7:99923063:C:T	7	99923063	C	T	0.007194	-	-	-0.1582	0.02074	-	0.0133	0.4551	-	31.8661	31.8995	0.0160802	-	0.112985	0.111856	-	-	intron_variant	PMS2P1,SPDYE3	-
311	RBC	5	7:99953124:C:T	7	99953124	C	T	0.007165	-	-	-0.159	0.02079	-	0.01333	0.455	-	32.039	32.0726	0.0161233	-	0.147309	0.147421	-	-	non_coding_transcript_exon_variant	PILRB,PVRIG2P,STAG3L5P,STAG3L5P-PVRIG2P-PILRB	-
311	RBC	6	7:100751970:C:T	7	100751970	C	T	0.009318	-	-	-0.1925	-0.5338	-	0.01073	0.3386	-	71.5637	71.2434	0.939632	-	1	1	-	-	regulatory_region_variant	NA	-
311	RBC	7	7:100331456:T:C	7	100331456	T	C	0.03837	0.006355	-	0.08475	0.08411	-	0.00572	0.1314	-	49.0297	48.9404	0.282244	-	0.936032	0.912847	-	-	intron_variant	ZAN	-
311	RBC	8	7:100234744:C:T	7	100234744	C	T	0.2089	0.07669	0.09445	0.05611	0.04697	0.0640121	0.00272	0.03666	0.00612802	117.6	93.8189	0.698727	24.8149	0.304526	-	-	-	intron_variant	TFR2	-
311	RBC	8	7:100236266:C:G	7	100236266	C	G	0.2087	0.0595	0.09167	0.05611	0.06859	0.0645374	0.002721	0.04313	0.00617936	117.684	93.7508	0.951693	24.8068	0.356495	-	-	-	intron_variant	ACTL6B,TFR2	Esophagus_Mucosa(0.241);Spleen(0.229)
311	RBC	8	7:100237597:C:T	7	100237597	C	T	0.2089	0.07674	0.09445	0.05613	0.04771	0.0640093	0.00272	0.0366	0.00612774	117.682	93.8849	0.715826	24.815	0.331776	-	-	-	non_coding_transcript_exon_variant	ACTL6B,TFR2	-
311	RBC	9	7:100235508:G:A	7	100235508	G	A	0.254	0.1359	0.1401	0.06316	0.05602	0.0572646	0.002547	0.02797	0.00502805	163.857	135.024	1.34494	29.324	-	-	-	0.955403	intron_variant	TFR2	-
313	RBC	1	7:129632800:G:A	7	129632800	G	A	0.3535	0.436	-	0.01304	0.004868	-	0.002316	0.01985	-	7.72125	7.74522	0.0935189	-	0.522822	-	-	-	intron_variant	RP11-306G20.1	-
313	RBC	1	7:129632840:T:G	7	129632840	T	G	0.3535	0.5143	-	0.013	0.003442	-	0.002315	0.01948	-	7.66174	7.70788	0.0656285	-	0.468993	-	-	-	intron_variant	RP11-306G20.1	-
315	RBC	1	7:134660188:T:C	7	134660188	T	C	0.642	0.8566	0.4333	-0.01442	0.005103	0.00127073	0.002306	0.02849	0.00393392	6.71489	9.39578	0.0665901	0.126865	0.0912911	0.101893	-	-	downstream_gene_variant	CALD1	-
316	RBC	1	7:135327853:G:A	7	135327853	G	A	0.1309	0.05029	0.1407	-0.0167	-0.07902	-0.019844	0.003277	0.04557	0.00516666	9.96297	6.46007	1.08138	3.91135	0.128227	-	-	-	intron_variant	NUP205	-
316	RBC	1	7:135334593:A:T	7	135334593	A	T	0.1307	0.05006	0.135	-0.0164	-0.08386	-0.0205453	0.00328	0.04581	0.00524332	9.85511	6.24162	1.17289	4.04989	0.117694	-	-	-	upstream_gene_variant	NUP205,RP11-751K21.1	-
316	RBC	1	7:135335822:C:T	7	135335822	C	T	0.1307	0.04993	0.1347	-0.0164	-0.08325	-0.0205848	0.003282	0.04583	0.00522991	9.87452	6.23475	1.1593	4.08166	0.120459	-	-	-	non_coding_transcript_exon_variant	NUP205,RP11-751K21.1	-
319	RBC	1	7:151413124:T:C	7	151413124	T	C	0.2824	0.2883	-	-0.07012	-0.006389	-	0.002463	0.02145	-	175.676	177.552	0.115877	-	0.0678792	0.192523	-	-	intron_variant	PRKAG2	-
319	RBC	1	7:151413194:T:C	7	151413194	T	C	0.2819	0.09805	-	-0.0701	-0.03353	-	0.002463	0.03365	-	177.411	177.451	0.496156	-	0.0784456	0.145015	-	-	intron_variant	PRKAG2	-
319	RBC	1	7:151414329:T:C	7	151414329	T	C	0.2869	0.1558	0.03822	-0.06972	-0.0178	-0.0234755	0.002447	0.02733	0.00945975	173.699	177.833	0.288316	1.88344	0.853422	0.662176	-	-	intron_variant	PRKAG2	-
319	RBC	2	7:150755173:T:G	7	150755173	T	G	0.255	0.3978	0.3074	0.02444	-0.007478	0.016616	0.002538	0.01919	0.00403151	23.8706	21.2222	0.15691	4.4244	0.450826	0.490184	-	-	5_prime_UTR_variant	CDK5,SLC4A2	Brain_Cerebellar_Hemisphere(0.243);Esophagus_Mucosa(0.116)
319	RBC	2	7:150755205:G:C	7	150755205	G	C	0.2548	0.3961	0.2976	0.02441	-0.006943	0.0172741	0.002539	0.01923	0.00415503	23.9978	21.1563	0.143838	4.49227	0.487665	0.462174	-	-	5_prime_UTR_variant	CDK5,SLC4A2	Brain_Cerebellar_Hemisphere(0.682)
319	RBC	3	7:150950940:G:A	7	150950940	G	A	0.1113	0.2631	-	-0.02936	-5.362e-05	-	0.00351	0.02151	-	15.8216	16.2198	0.000864654	-	0.103525	0.170292	-	-	intron_variant	RP5-1070G24.2,SMARCD3	-
319	RBC	3	7:150952770:G:A	7	150952770	G	A	0.1106	0.1648	-	-0.02981	-0.03428	-	0.003518	0.02471	-	17.0399	16.6234	0.781589	-	0.476605	0.310186	-	-	intron_variant	RP5-1070G24.2,SMARCD3	-
319	RBC	3	7:150953205:C:A	7	150953205	C	A	0.1092	0.06618	-	-0.0298	-0.02974	-	0.003531	0.03667	-	16.6415	16.4968	0.379494	-	0.208072	0.241305	-	-	intron_variant	RP5-1070G24.2,SMARCD3	-
323	RBC	1	8:21779937:C:G	8	21779937	C	G	0.1595	0.03339	0.3541	-0.03648	-0.08512	-0.0213131	0.003016	0.06035	0.00394419	37.5525	32.9524	0.800217	7.18514	0.433504	0.141457	-	0.190862	intron_variant	XPO7	Lung(0.146)
323	RBC	1	8:21791772:C:T	8	21791772	C	T	0.1588	0.03301	0.3399	-0.03678	-0.08916	-0.0204058	0.003019	0.06054	0.00401163	37.0174	33.416	0.851336	6.43839	0.292686	0.422305	-	0.0471225	intron_variant	XPO7	-
323	RBC	1	8:21802272:C:T	8	21802272	C	T	0.1594	0.03326	0.3453	-0.0367	-0.09114	-0.0200246	0.003016	0.06055	0.00397338	36.7247	33.3393	0.878532	6.33135	0.20194	0.347193	-	0.0381949	intron_variant	XPO7	-
325	RBC	1	8:23423669:A:G	8	23423669	A	G	0.2813	0.03483	0.2242	-0.02631	-0.1156	-0.0140894	0.002461	0.06952	0.00443271	27.1101	25.9491	1.01616	2.82964	0.998283	0.999901	-	-	missense_variant	AC051642.1,SLC25A37	Cells_Cultured_fibroblasts(0.137);Nerve_Tibial(0.131)
326	RBC	1	8:26249018:G:A	8	26249018	G	A	0.7032	0.7255	0.8853	0.0162	0.04939	0.0213197	0.002435	0.02127	0.00595098	13.9241	10.5418	1.694	3.46819	0.120797	-	-	-	intron_variant	BNIP3L	-
326	RBC	1	8:26250682:C:T	8	26250682	C	T	0.7037	0.7262	0.8853	0.01623	0.04955	0.0213114	0.002436	0.02128	0.00593399	13.9706	10.5701	1.70144	3.48295	0.133576	-	-	-	intron_variant	BNIP3L	-
326	RBC	1	8:26259006:A:G	8	26259006	A	G	0.7103	0.7298	0.8833	0.0162	0.05565	0.0218466	0.00246	0.02138	0.00594965	13.9408	10.3432	2.03415	3.61845	0.206251	-	-	-	intron_variant	BNIP3L	-
326	RBC	1	8:26266834:G:A	8	26266834	G	A	0.7033	0.726	0.8867	0.01647	0.04981	0.0211751	0.002436	0.0213	0.0058778	14.3072	10.8634	1.71306	3.50155	0.248061	-	-	-	intron_variant	BNIP3L	-
327	RBC	1	8:40032181:A:T	8	40032181	A	T	0.5637	0.1731	0.2454	-0.01765	-0.03006	-0.0120326	0.002238	0.0271	0.00458658	15.9743	14.5076	0.572947	2.06025	0.206341	0.0982176	-	-	downstream_gene_variant	RP11-470M17.2	-
327	RBC	1	8:40039431:G:A	8	40039431	G	A	0.5642	0.1851	0.2231	-0.01777	-0.01221	-0.0116992	0.00224	0.02619	0.00466714	15.7932	14.6699	0.193097	1.91414	0.141924	0.146446	-	-	intergenic_variant	NA	-
327	RBC	1	8:40045119:C:T	8	40045119	C	T	0.5659	0.2027	0.2803	-0.01813	-0.004264	-0.0118489	0.002243	0.0251	0.00454742	16.3074	15.1991	0.0629316	2.03761	0.512988	0.496611	-	-	intergenic_variant	NA	-
328	RBC	1	8:41540828:T:C	8	41540828	T	C	0.02203	-	-	0.05053	0.0913	-	0.007403	0.1946	-	11.0968	11.0577	0.194533	-	0.980181	0.967587	-	-	intron_variant	ANK1	-
328	RBC	2	8:41630405:G:A	8	41630405	G	A	0.236	0.5559	0.5254	-0.01236	0.02797	-0.0167687	0.002606	0.01925	0.00371512	9.45755	5.67638	0.834971	5.19567	0.405001	-	-	0.195205	intron_variant	ANK1	-
328	RBC	2	8:41630447:G:A	8	41630447	G	A	0.2275	0.4817	0.5442	-0.01264	0.00685	-0.018253	0.002644	0.01906	0.00375748	10.4505	5.7576	0.143089	5.9255	0.594351	-	-	0.793221	intron_variant	ANK1	-
328	RBC	3	8:41635127:T:A	8	41635127	T	A	0.2897	0.08155	0.07666	0.01368	-0.06849	0.0103706	0.002469	0.03724	0.00680102	7.67634	7.52106	1.18116	0.895191	-	0.277342	-	-	intron_variant	ANK1	-
328	RBC	3	8:41635129:A:C	8	41635129	A	C	0.2812	0.07438	-	0.01401	-0.07489	-	0.0025	0.03855	-	7.33828	7.6789	1.28353	-	-	0.237935	-	-	intron_variant	ANK1	-
328	RBC	3	8:41674525:G:A	8	41674525	G	A	0.2782	0.04109	0.07594	0.01421	-0.1386	0.0119952	0.002477	0.06281	0.00694591	8.43297	8.0155	1.56323	1.0748	-	0.144191	-	-	intron_variant	ANK1	-
329	RBC	1	8:42367068:T:C	8	42367068	T	C	0.3856	0.1539	0.4233	-0.03074	0.03646	-0.00788315	0.002272	0.02726	0.00386532	35.5057	40.9825	0.742172	1.38295	0.0378207	0.151111	-	-	intron_variant	SLC20A2	-
329	RBC	1	8:42367290:A:G	8	42367290	A	G	0.3856	0.154	0.4233	-0.03074	0.0364	-0.00788315	0.002272	0.02725	0.00386532	35.506	40.9825	0.740833	1.38295	0.0376587	0.151077	-	-	intron_variant	SLC20A2	-
330	RBC	1	8:43826321:A:C	8	43826321	A	C	0.1785	0.2281	-	0.01973	0.06005	-	0.002938	0.0298	-	11.2253	10.727	1.35759	-	0.997568	0.99419	-	-	intergenic_variant	NA	-
331	RBC	1	8:48096243:C:A	8	48096243	C	A	0.05729	0.1598	0.09984	0.03011	0.003148	-0.000911208	0.004518	0.02545	0.0065534	7.10144	10.5757	0.0450064	0.0508952	0.176662	0.374093	-	-	intron_variant	RP11-1134I14.2,RP11-1134I14.4	-
331	RBC	2	8:46998672:G:A	8	46998672	G	A	0.3066	0.3083	0.2668	0.01658	0.006779	-0.00518473	0.002421	0.02039	0.00552463	8.43227	11.1268	0.13104	0.458421	0.433921	0.471909	-	-	intergenic_variant	NA	-
334	RBC	1	8:64574537:T:A	8	64574537	T	A	0.723	0.3781	0.7052	-0.01387	0.0369	-0.0134932	0.002479	0.02111	0.00442035	9.14321	7.65635	1.09439	2.64411	0.168067	-	-	-	intergenic_variant	NA	Colon_Transverse(0.105)
334	RBC	1	8:64583537:T:C	8	64583537	T	C	0.7231	0.3798	0.712	-0.01391	0.03622	-0.013869	0.002479	0.02107	0.00445368	9.27003	7.69679	1.06748	2.73392	0.209743	-	-	-	intergenic_variant	NA	Colon_Transverse(0.105)
334	RBC	1	8:64602654:C:T	8	64602654	C	T	0.7042	0.381	0.7037	-0.01371	0.03736	-0.0136383	0.002431	0.02103	0.00443162	9.28358	7.76855	1.1212	2.68038	0.264895	-	-	-	intron_variant	RP11-32K4.1	Colon_Sigmoid(0.148);Colon_Transverse(0.187)
334	RBC	1	8:64618026:A:G	8	64618026	A	G	0.7047	0.3791	0.7039	-0.01328	0.04449	-0.0135297	0.002428	0.02055	0.00446564	8.69272	7.34558	1.51726	2.61125	0.188497	-	-	-	intron_variant	RP11-32K4.1,RP11-579E24.2	Colon_Sigmoid(0.139);Colon_Transverse(0.290)
337	RBC	1	8:96028180:C:T	8	96028180	C	T	0.8001	0.6403	0.93598	-0.01993	0.009445	-0.014501	0.002767	0.01993	0.00773628	12.5064	12.2291	0.19684	1.21557	0.104341	0.0859521	-	-	intron_variant	NDUFAF6	-
337	RBC	1	8:96046493:G:C	8	96046493	G	C	0.8	0.624	0.9258	-0.02004	0.01187	-0.013277	0.002766	0.01973	0.00788029	12.3849	12.3645	0.261675	1.03612	0.105372	0.114887	-	-	intron_variant	NDUFAF6	-
337	RBC	1	8:96049684:C:T	8	96049684	C	T	0.7999	0.5844	0.9258	-0.02005	0.01861	-0.0132761	0.002765	0.01949	0.00787619	12.2465	12.3845	0.468963	1.03681	0.134083	0.11962	-	-	intron_variant	NDUFAF6	-
337	RBC	1	8:96052050:A:G	8	96052050	A	G	0.7999	0.593	0.92777	-0.02006	0.01511	-0.0132768	0.002765	0.01945	0.00787531	12.3314	12.3961	0.359281	1.03707	0.122431	0.122337	-	-	intron_variant	NDUFAF6	-
337	RBC	1	8:96056805:C:T	8	96056805	C	T	0.7999	0.6352	0.92785	-0.02008	0.01557	-0.013239	0.002765	0.01987	0.00790042	12.3575	12.4193	0.363233	1.02784	0.126258	0.1282	-	-	3_prime_UTR_variant	NDUFAF6	-
337	RBC	1	8:96072196:T:A	8	96072196	T	A	0.8091	0.6404	-	-0.02066	0.01768	-	0.002817	0.0199	-	12.0209	12.6511	0.426777	-	0.18173	0.198891	-	-	intron_variant	NDUFAF6,RNU6-1209P	-
337	RBC	1	8:96072439:G:A	8	96072439	G	A	0.7629	0.5832	-	-0.01886	0.01102	-	0.002607	0.01951	-	11.8908	12.33	0.242465	-	0.149145	0.185947	-	-	intron_variant	NDUFAF6,RNU6-1209P	-
338	RBC	1	8:102667406:A:G	8	102667406	A	G	0.2657	0.7211	0.3288	-0.01613	-0.04069	0.000599632	0.002521	0.023	0.00409791	7.45519	9.80365	1.11423	0.053713	0.133724	0.0873873	-	-	intron_variant	GRHL2	-
338	RBC	1	8:102669468:C:T	8	102669468	C	T	0.2617	0.4134	0.2385	-0.01628	0.003435	0.00390694	0.002521	0.0204	0.00441044	6.51371	9.9736	0.0623405	0.425154	0.0660101	0.107697	-	-	intron_variant	GRHL2	-
339	RBC	1	8:103294279:G:C	8	103294279	G	C	0.5506	0.6025	0.4035	-0.01115	-0.03598	-0.0125089	0.002229	0.02005	0.00430197	8.51201	6.24667	1.13828	2.4388	0.146984	-	-	-	intron_variant	UBR5	-
340	RBC	1	8:103876780:C:T	8	103876780	C	T	0.1822	0.07754	0.1049	-0.019	0.08329	-0.0117771	0.002872	0.03687	0.00577347	10.5566	10.4317	1.62192	1.38338	0.154613	0.0444887	-	-	missense_variant	AZIN1,KB-1507C5.2	Adipose_Subcutaneous(0.118);Artery_Tibial(0.143);Colon_Sigmoid(0.152);Esophagus_Muscularis(0.200);Lung(0.158);Stomach(0.122)
341	RBC	1	8:106578977:T:C	8	106578977	T	C	0.2751	0.387	0.2966	-0.01539	-0.02618	-0.00600628	0.002484	0.01964	0.0042238	9.16615	9.23624	0.738657	0.809601	0.130622	0.20832	-	-	intron_variant	ZFPM2	-
341	RBC	1	8:106581528:A:T	8	106581528	A	T	0.2871	0.3763	0.3667	-0.01475	-0.0213	-0.00922649	0.00245	0.01965	0.00403557	9.84254	8.75951	0.555365	1.65292	0.145473	0.0962189	-	-	intron_variant	ZFPM2	-
341	RBC	1	8:106583124:A:G	8	106583124	A	G	0.2755	0.3878	0.3662	-0.01532	-0.02686	-0.00920287	0.002482	0.01963	0.00403312	10.2752	9.17235	0.766461	1.64782	0.398923	0.192441	-	-	intron_variant	ZFPM2	-
342	RBC	1	8:108291877:T:A	8	108291877	T	A	0.7528	0.8207	0.488	0.01663	0.02285	0.0172875	0.002566	0.02528	0.00393959	14.4639	10.0401	0.436447	4.94187	0.271929	-	-	-	intron_variant	ANGPT1	-
342	RBC	1	8:108291878:C:G	8	108291878	C	G	0.7539	0.8202	0.488	0.01661	0.03531	0.0172875	0.002577	0.02528	0.00393959	14.5079	9.93841	0.789182	4.94187	0.393164	-	-	-	intron_variant	ANGPT1	-
343	RBC	1	8:116508132:T:C	8	116508132	T	C	0.4549	0.3588	0.1317	-0.01525	-0.06952	-0.0210094	0.002227	0.01985	0.00556704	15.1912	11.1249	3.336	3.79392	0.121013	0.0183054	-	-	intron_variant	TRPS1	-
343	RBC	1	8:116508778:G:A	8	116508778	G	A	0.545	0.6412	0.8438	0.01525	0.06932	0.021104	0.002227	0.01985	0.0056085	15.1653	11.1249	3.3196	3.77473	0.116059	0.018589	-	-	intron_variant	TRPS1	-
343	RBC	1	8:116511856:C:A	8	116511856	C	A	0.5448	0.5042	0.8438	0.0153	0.06829	0.0211054	0.002226	0.01923	0.00560824	15.3031	11.2025	3.41629	3.77547	0.132108	0.0213308	-	-	intron_variant	TRPS1	-
343	RBC	1	8:116512403:C:T	8	116512403	C	T	0.545	0.6412	0.8435	0.01524	0.06939	0.021065	0.002226	0.01984	0.00560604	15.1557	11.1206	3.3282	3.76553	0.114705	0.018431	-	-	intron_variant	TRPS1	-
345	RBC	1	8:122682611:T:C	8	122682611	T	C	0.05325	0.005327	-	0.0291	-0.1573	-	0.004684	0.144	-	9.1762	9.28314	0.561182	-	0.186769	0.479543	-	-	downstream_gene_variant	RP11-3G20.1	-
345	RBC	1	8:122785676:G:A	8	122785676	G	A	0.1011	0.04015	0.008317	0.02267	-0.01638	-0.0304293	0.003666	0.04782	0.0185099	7.93367	9.20373	0.135519	0.999186	0.121174	0.26434	-	-	intergenic_variant	NA	-
345	RBC	1	8:122788225:A:G	8	122788225	A	G	0.09863	0.0128	0.005739	0.02243	-0.1782	-0.0443564	0.003711	0.09996	0.0219926	7.55752	8.82345	1.12707	1.35944	0.38615	0.113246	-	-	regulatory_region_variant	NA	-
345	RBC	1	8:122788769:A:G	8	122788769	A	G	0.0988	0.01274	0.005739	0.02222	-0.1715	-0.0443314	0.003709	0.1004	0.0219895	7.43569	8.68033	1.05747	1.35856	0.251536	0.0845078	-	-	regulatory_region_variant	NA	-
346	RBC	1	8:126500031:C:G	8	126500031	C	G	0.4161	0.2991	0.1487	0.02263	0.0245	0.00100059	0.002269	0.02162	0.00524876	19.8383	22.7012	0.589854	0.0711881	0.951726	-	-	-	intron_variant	RP11-136O12.2	-
346	RBC	2	8:126506694:G:A	8	126506694	G	A	0.3874	0.1514	0.1259	0.02319	0.04114	0.0022367	0.002296	0.02717	0.0056186	21.0526	23.2585	0.886114	0.160796	-	0.973236	-	-	intron_variant	RP11-136O12.2	-
347	RBC	1	8:129179926:A:G	8	129179926	A	G	0.2469	0.2483	0.4297	-0.01594	-0.02709	0.00259544	0.002583	0.02193	0.00393592	6.00846	9.16872	0.664099	0.292751	0.114156	0.0785838	-	-	TF_binding_site_variant	NA	-
348	RBC	1	8:130610793:G:A	8	130610793	G	A	0.5703	0.3739	0.3386	0.02222	0.03996	0.0137466	0.002251	0.02067	0.00397318	24.745	22.2556	1.27403	3.26722	0.10355	0.0604638	-	-	intron_variant	CCDC26	-
348	RBC	1	8:130620119:G:A	8	130620119	G	A	0.5702	0.3745	0.3514	0.02214	0.03809	0.0147689	0.002251	0.02068	0.00405362	25.0426	22.102	1.1838	3.57012	0.114441	0.0457232	-	-	intron_variant	CCDC26	-
348	RBC	2	8:130578475:T:C	8	130578475	T	C	0.8568	0.8561	0.93475	0.02661	0.04284	0.00932483	0.003147	0.02668	0.00781551	16.4049	16.5568	0.965209	0.632974	0.108882	0.104451	-	-	intron_variant	CCDC26	-
348	RBC	2	8:130589711:A:G	8	130589711	A	G	0.8572	0.8549	0.93417	0.02668	0.04113	0.00972016	0.00315	0.02654	0.00777773	16.4953	16.6095	0.91648	0.674908	0.119403	0.111678	-	-	intron_variant	CCDC26	-
348	RBC	2	8:130589924:T:C	8	130589924	T	C	0.8572	0.8549	0.93425	0.02668	0.04113	0.00959417	0.00315	0.02654	0.00776049	16.4707	16.6095	0.91648	0.664837	0.117148	0.111678	-	-	intron_variant	CCDC26	-
348	RBC	2	8:130590303:T:C	8	130590303	T	C	0.8572	0.8547	0.93417	0.02669	0.04047	0.00981028	0.00315	0.02654	0.00777735	16.512	16.6214	0.895199	0.683678	0.121393	0.113726	-	-	intron_variant	CCDC26	-
350	RBC	1	8:135652571:G:A	8	135652571	G	A	0.1547	0.03331	-	-0.02116	-0.07588	-	0.003051	0.05804	-	11.5748	11.3926	0.718772	-	0.185613	0.113465	-	-	intron_variant	ZFAT	-
350	RBC	1	8:135658571:C:G	8	135658571	C	G	0.1577	0.06402	-	-0.02091	-0.04247	-	0.003031	0.03914	-	11.474	11.28	0.556132	-	0.110764	0.0954983	-	-	intron_variant	ZFAT	-
351	RBC	1	8:142425325:G:A	8	142425325	G	A	0.8613	0.95678	0.5812	0.02013	0.04914	0.00677137	0.003199	0.04803	0.00455919	8.84164	9.50555	0.513916	0.861736	0.990078	0.996425	-	-	intron_variant	PTP4A3	-
353	RBC	1	8:144992862:A:G	8	144992862	A	G	0.4311	0.7559	-	-0.01425	0.03587	-	0.002243	0.02317	-	9.17764	9.67568	0.915092	-	0.349901	0.104018	-	-	synonymous_variant	PLEC	-
354	RBC	1	9:2623615:G:A	9	2623615	G	A	0.5839	0.2862	0.568	0.01685	0.008567	0.0124631	0.002247	0.02122	0.00398871	15.1534	13.1914	0.163412	2.74945	1	0.999998	-	-	intron_variant	RP11-125B21.2,VLDLR	-
355	RBC	1	9:3734162:G:A	9	3734162	G	A	0.4985	0.3615	0.208	-0.01364	-0.008358	-0.00156392	0.002236	0.02023	0.00473911	7.84741	8.9749	0.167812	0.129949	0.63313	0.653695	-	-	intergenic_variant	NA	-
356	RBC	1	9:4847168:T:C	9	4847168	T	C	0.2094	0.114	0.5626	0.05203	0.005266	0.0379019	0.002719	0.03045	0.0037602	100.59	80.8951	0.0641406	23.1682	0.179346	0.242664	-	0.0868778	intron_variant	MIR101-2,RCL1,RP11-125K10.5	-
356	RBC	1	9:4847570:T:C	9	4847570	T	C	0.2099	0.1125	0.563	0.05192	0.006423	0.0376795	0.002716	0.03068	0.00373987	100.394	80.7338	0.0787447	23.1476	0.113216	0.160169	-	0.0826402	intron_variant	MIR101-2,RCL1,RP11-125K10.5	-
356	RBC	1	9:4848297:A:G	9	4848297	A	G	0.2106	0.1127	0.5634	0.0517	0.007264	0.0379026	0.002713	0.03066	0.00373144	100.398	80.2355	0.0900601	23.5137	0.102574	0.0659253	-	0.184642	intron_variant	MIR101-2,RCL1,RP11-125K10.5	-
356	RBC	1	9:4849647:T:C	9	4849647	T	C	0.21	0.1129	0.5637	0.05192	0.004383	0.0378869	0.002716	0.03058	0.00373987	100.65	80.7338	0.0525514	23.3932	0.23657	0.201669	-	0.147046	intron_variant	MIR101-2,RCL1,RP11-125K10.5	-
356	RBC	1	9:4852599:A:G	9	4852599	A	G	0.2089	0.113	0.5688	0.05204	0.003682	0.037872	0.002721	0.03057	0.00374902	100.551	80.8085	0.0437688	23.2659	0.296549	0.240046	-	0.109658	intron_variant	MIR101-2,RCL1,RP11-125K10.5	-
356	RBC	1	9:4853751:A:G	9	4853751	A	G	0.2071	0.1133	0.5686	0.05189	-0.0008798	0.0382652	0.00273	0.03055	0.00377343	99.8153	79.8288	0.0100943	23.4383	0.0511705	0.0312402	-	0.157971	intron_variant	MIR101-2,RCL1,RP11-125K10.5	-
356	RBC	1	9:4856877:G:A	9	4856877	G	A	0.199	0.02767	0.5657	0.05151	0.07822	0.0377695	0.00277	0.08056	0.00373426	97	76.458	0.479423	23.3212	-	-	-	0.113167	intron_variant	AL158147.2,RCL1	-
356	RBC	2	9:4118111:G:T	9	4118111	G	T	0.6064	0.6268	0.90302	-0.02238	0.000444	-0.0178539	0.002294	0.02048	0.00613922	23.2531	21.7593	0.00757751	2.43944	1	1	-	-	missense_variant	GLIS3	-
356	RBC	3	9:4984530:G:C	9	4984530	G	C	0.6291	0.8941	0.6421	-0.0129	0.06102	-0.0193145	0.00232	0.03379	0.00403942	11.8505	7.56986	1.14911	5.75949	0.917432	0.966378	-	-	upstream_gene_variant	JAK2	-
358	RBC	1	9:13976285:G:A	9	13976285	G	A	0.2996	0.03743	0.01837	-0.03399	0.05817	-0.00605625	0.002429	0.06307	0.0130517	42.5774	43.767	0.448102	0.192037	0.910628	0.972714	-	-	regulatory_region_variant	NA	-
358	RBC	2	9:13558378:G:A	9	13558378	G	A	0.1811	0.2456	0.2125	-0.01527	-0.0258	-0.00397076	0.002893	0.02173	0.00461353	6.31176	6.88466	0.628729	0.409586	0.111232	0.109374	-	-	intergenic_variant	NA	-
358	RBC	2	9:13565222:G:T	9	13565222	G	T	0.1794	0.147	0.1112	-0.01527	-0.01581	-0.00962148	0.002902	0.02647	0.00596988	7.34515	6.84593	0.259384	0.970479	0.155181	0.101027	-	-	intergenic_variant	NA	-
358	RBC	3	9:14238793:C:A	9	14238793	C	A	0.3066	0.05945	-	0.01394	0.003558	0.032706	0.002419	0.0449	0.0293876	8.25743	8.08211	0.0283348	0.575537	0.897564	0.920391	-	-	intron_variant	NFIB	-
359	RBC	1	9:20770487:C:T	9	20770487	C	T	0.2123	0.06416	0.1778	0.01589	0.07196	0.0145301	0.002709	0.03978	0.00489564	10.5781	8.34928	1.15206	2.52321	0.101214	0.0240854	-	-	intron_variant	FOCAD	-
359	RBC	1	9:20890316:G:A	9	20890316	G	A	0.2199	0.02758	0.1898	0.01652	0.06135	0.0125667	0.002675	0.07179	0.0047114	10.7156	9.18131	0.405844	2.11654	0.0764416	0.123138	-	-	intron_variant	FOCAD	-
359	RBC	1	9:20928187:A:T	9	20928187	A	T	0.219	0.02626	0.1752	0.01669	0.08508	0.0116077	0.002677	0.07422	0.004884	10.5107	9.34394	0.599182	1.75772	0.0714256	0.177135	-	-	intron_variant	FOCAD	-
360	RBC	1	9:32435676:A:G	9	32435676	A	G	0.345	0.2306	0.5532	0.02053	0.01759	0.00953407	0.002334	0.02282	0.00377874	18.0313	17.8486	0.355742	1.9343	0.158016	-	-	-	intron_variant	ACO1	Brain_Cerebellum(0.118)
360	RBC	1	9:32435978:C:T	9	32435978	C	T	0.345	0.2392	0.5541	0.02049	0.01616	0.0095543	0.002334	0.0226	0.00377728	17.967	17.7824	0.323689	1.94213	0.131078	-	-	-	intron_variant	ACO1	-
360	RBC	1	9:32437249:T:C	9	32437249	T	C	0.3445	0.3249	0.5542	0.02055	0.02924	0.00960463	0.002335	0.02035	0.00378332	18.3334	17.8672	0.821716	1.95362	0.377047	-	-	-	intron_variant	ACO1	-
360	RBC	2	9:32425676:T:G	9	32425676	T	G	0.36	0.4963	0.5623	0.02116	0.007432	0.00653389	0.002307	0.01869	0.00374574	17.5488	19.3335	0.16059	1.09099	-	0.724254	-	-	intron_variant	ACO1	-
360	RBC	2	9:32425910:A:G	9	32425910	A	G	0.3577	0.243	0.5519	0.02084	0.015	0.00684198	0.002313	0.02242	0.00379011	17.3137	18.6858	0.298029	1.1485	-	0.211587	-	-	synonymous_variant	ACO1	-
361	RBC	1	9:33116941:G:C	9	33116941	G	C	0.1857	0.2	0.525	-0.01985	0.006905	-0.00178158	0.002854	0.02374	0.00387191	8.22062	11.4532	0.112856	0.190155	0.886177	0.926064	-	-	intron_variant	B4GALT1	-
367	RBC	1	9:91429495:C:G	9	91429495	C	G	0.5266	0.3397	0.8558	-0.01239	-0.005719	-0.00327949	0.002239	0.02093	0.00559076	7.07002	7.50375	0.105315	0.253772	-	0.988832	-	-	regulatory_region_variant	NA	-
368	RBC	1	9:92249584:G:A	9	92249584	G	A	0.2517	0.6509	0.5437	-0.01005	-0.01459	-0.0139301	0.002565	0.02028	0.0037256	7.16002	4.04944	0.326171	3.73344	0.18428	0.094502	-	-	regulatory_region_variant	NA	-
368	RBC	1	9:92253118:T:C	9	92253118	T	C	0.252	0.6561	0.538	-0.00995	-0.01964	-0.0139952	0.002566	0.02051	0.00382069	7.01274	3.97684	0.470732	3.60332	0.147448	0.0769582	-	-	regulatory_region_variant	NA	-
368	RBC	1	9:92263349:G:A	9	92263349	G	A	0.2575	0.5953	0.5732	-0.01076	-0.003904	-0.0140062	0.002547	0.02001	0.00387992	7.4262	4.6209	0.0729826	3.51386	0.335678	0.549345	-	-	intergenic_variant	NA	-
368	RBC	1	9:92267239:T:C	9	92267239	T	C	0.2431	0.5057	0.5661	-0.01025	-0.008419	-0.0144927	0.002601	0.01972	0.00392538	7.02979	4.09037	0.174293	3.65276	0.130736	0.0720294	-	-	intergenic_variant	NA	-
369	RBC	1	9:93801208:G:A	9	93801208	G	A	0.2357	0.0555	0.3813	0.01611	0.01201	0.0161425	0.002604	0.04788	0.00401255	12.8116	9.2114	0.0958574	4.24063	0.999751	0.996745	-	-	regulatory_region_variant	NA	-
370	RBC	1	9:97565960:C:T	9	97565960	C	T	0.01412	-	-	-0.04641	-0.2397	-	0.008848	0.2463	-	6.88107	6.80669	0.480891	-	0.113978	0.113607	-	-	intron_variant	C9orf3	-
370	RBC	1	9:97744172:T:C	9	97744172	T	C	0.01867	-	-	-0.04533	-0.2485	-	0.00814	0.1852	-	7.72492	7.5909	0.745541	-	0.568558	0.567269	-	-	intron_variant	C9orf3	-
370	RBC	1	9:97760736:G:A	9	97760736	G	A	0.01992	-	-	-0.0407	-0.2898	-	0.007731	0.2351	-	6.94157	6.85215	0.662141	-	0.114843	0.115955	-	-	intron_variant	C9orf3	-
370	RBC	1	9:97935646:C:T	9	97935646	C	T	0.01599	-	-	-0.04519	-0.3216	-	0.008562	0.2609	-	6.97347	6.88399	0.662133	-	0.130721	0.131697	-	-	intron_variant	FANCC,snoU13	-
371	RBC	1	9:100740124:C:T	9	100740124	C	T	0.22	0.3692	0.1154	0.03074	0.02886	0.0257753	0.002671	0.01974	0.00578873	34.5931	29.924	0.842424	5.07156	0.332144	0.146383	-	-	intergenic_variant	NA	-
371	RBC	1	9:100745902:A:G	9	100745902	A	G	0.2199	0.3727	0.1151	0.03065	0.02786	0.0261348	0.002672	0.01975	0.00591812	34.3243	29.733	0.800374	4.99777	0.155574	0.0862905	-	-	intron_variant	ANP32B,RP11-535C21.3	-
371	RBC	1	9:100753123:A:G	9	100753123	A	G	0.2196	0.3495	0.1149	0.03079	0.02346	0.0258214	0.002674	0.02003	0.00592359	34.2574	29.9531	0.617081	4.88402	0.168966	0.173677	-	-	intron_variant	ANP32B,RP11-535C21.3	-
372	RBC	1	9:102948685:A:G	9	102948685	A	G	0.90308	0.98792	-	0.02224	0.1617	-	0.003735	0.1078	-	8.71242	8.58354	0.874147	-	0.292952	-	-	-	intron_variant	INVS	-
372	RBC	1	9:103091805:A:G	9	103091805	A	G	0.7992	0.97037	0.8804	0.01683	0.0008512	-0.00109833	0.002762	0.07341	0.0065138	7.5223	8.95652	0.00403653	0.0624325	0.217915	0.323953	-	-	intron_variant	TEX10	Adipose_Subcutaneous(0.450)
372	RBC	1	9:103108941:C:G	9	103108941	C	G	0.8001	0.97043	0.8883	0.01684	0.0004015	-0.0013944	0.002765	0.07338	0.00644694	7.44261	8.94839	0.00190011	0.0815698	0.218202	0.329958	-	-	intron_variant	TEX10	Adipose_Subcutaneous(0.404)
372	RBC	1	9:103114793:G:C	9	103114793	G	C	0.8	0.97045	0.8883	0.01686	-0.00191	-0.00140829	0.002765	0.07328	0.00644859	7.45482	8.96803	0.00912595	0.0824276	0.226628	0.342617	-	-	5_prime_UTR_variant	TEX10	Adipose_Subcutaneous(0.143)
374	RBC	1	9:109639896:A:C	9	109639896	A	C	0.1984	0.2651	0.1589	0.01821	-0.04017	-0.00209124	0.002776	0.02169	0.00509803	6.9914	10.2686	1.19365	0.166435	0.202927	0.127869	-	-	intron_variant	ZNF462	-
374	RBC	1	9:109640836:A:G	9	109640836	A	G	0.1983	0.2659	0.159	0.01821	-0.03961	-0.00205409	0.002777	0.02167	0.00509593	6.99783	10.2617	1.17025	0.163115	0.191703	0.125751	-	-	intron_variant	ZNF462	-
374	RBC	1	9:109644311:T:C	9	109644311	T	C	0.1978	0.1647	0.1582	0.01834	-0.01947	-0.00174438	0.002782	0.02575	0.00510575	7.4916	10.3637	0.347194	0.135125	0.0648738	0.158638	-	-	intron_variant	ZNF462	-
374	RBC	1	9:109644377:A:G	9	109644377	A	G	0.1979	0.1648	0.1582	0.01841	-0.01946	-0.00175922	0.002782	0.02575	0.00510523	7.54242	10.4374	0.346969	0.136438	0.0764774	0.187745	-	-	intron_variant	ZNF462	-
374	RBC	1	9:109645987:A:T	9	109645987	A	T	0.1978	0.2219	0.1574	0.01834	-0.02985	-0.00211572	0.002783	0.0233	0.00511584	7.24192	10.3568	0.698638	0.168006	0.113713	0.156659	-	-	intron_variant	ZNF462	-
375	RBC	1	9:112803578:T:G	9	112803578	T	G	0.7576	0.97182	0.8842	-0.01455	0.03459	-0.010603	0.002602	0.07066	0.00601654	8.20979	7.64847	0.20449	1.10781	-	0.973603	-	-	intron_variant	AKAP2,PALM2-AKAP2	-
376	RBC	1	9:114841863:T:C	9	114841863	T	C	0.2067	0.3551	0.2148	-0.02464	-0.03619	-0.00951389	0.002739	0.01952	0.00468878	18.4508	18.6306	1.19559	1.37212	0.229385	0.169392	-	-	intron_variant	SUSD1	-
376	RBC	1	9:114841961:A:C	9	114841961	A	C	0.2066	0.3557	0.2148	-0.02445	-0.03589	-0.00951389	0.002739	0.01952	0.00468878	18.2103	18.3573	1.18065	1.37212	0.137784	0.104284	-	-	intron_variant	SUSD1	-
376	RBC	1	9:114842160:A:G	9	114842160	A	G	0.2063	0.3957	0.2159	-0.02452	-0.02877	-0.00952665	0.00274	0.01922	0.0046823	18.1302	18.4449	0.87152	1.37789	0.0905514	0.118854	-	-	intron_variant	SUSD1	-
376	RBC	2	9:114663385:T:C	9	114663385	T	C	0.01236	-	-	0.08616	0.2963	-	0.009905	0.2663	-	17.6092	17.4738	0.575352	-	0.777077	0.78215	-	-	intron_variant	UGCG	-
376	RBC	2	9:114686305:T:A	9	114686305	T	A	0.01317	-	-	0.08194	0.1225	-	0.009624	0.3163	-	16.8044	16.7751	0.155808	-	0.139022	0.13662	-	-	intron_variant	UGCG	-
376	RBC	3	9:114897899:T:C	9	114897899	T	C	0.2186	0.2814	-	-0.02221	0.02223	-	0.002675	0.02146	-	15.299	15.9928	0.522506	-	0.175367	0.0802246	-	-	intron_variant	RNU6-855P,SUSD1	-
376	RBC	3	9:114900122:G:A	9	114900122	G	A	0.2184	0.2058	-	-0.02222	-0.005752	-	0.002676	0.02392	-	15.9048	15.9951	0.0915325	-	0.120246	0.0818533	-	-	non_coding_transcript_exon_variant	RNU6-855P,SUSD1	-
376	RBC	3	9:114900500:T:G	9	114900500	T	G	0.2142	0.1872	-	-0.02248	0.009037	-	0.002695	0.02485	-	15.813	16.1341	0.14502	-	0.126544	0.0845713	-	-	intron_variant	RNU6-855P,SUSD1	-
376	RBC	3	9:114900718:G:A	9	114900718	G	A	0.2207	0.5332	0.04206	-0.02223	0.01301	0.00375086	0.002658	0.01897	0.00903074	14.0163	16.2152	0.307306	0.168841	0.072574	0.126537	-	-	intron_variant	RNU6-855P,SUSD1	-
376	RBC	3	9:114902628:G:A	9	114902628	G	A	0.1878	0.4162	0.01985	-0.02345	0.00274	0.00400147	0.002824	0.01989	0.0111122	14.4371	15.9965	0.0503993	0.143407	0.123743	0.286038	-	-	intron_variant	RNU6-855P,SUSD1	-
377	RBC	1	9:115651167:G:T	9	115651167	G	T	0.233	0.06783	0.508	-0.01659	0.02041	0.000386509	0.002647	0.04	0.00433011	6.85017	9.43539	0.214758	0.0320429	0.576253	0.816779	-	-	intron_variant	RP11-408O19.5,SLC46A2	-
377	RBC	2	9:116356373:G:C	9	116356373	G	C	0.6825	0.6877	-	0.01536	-0.03477	-	0.002378	0.02128	-	9.35281	9.97777	0.990235	-	-	0.131078	-	-	synonymous_variant	RGS3,RP11-168K11.2	-
377	RBC	2	9:116356529:C:G	9	116356529	C	G	0.7282	0.7854	-	0.01803	-0.003534	-	0.002486	0.02325	-	12.2055	12.3885	0.0559188	-	-	0.834839	-	-	missense_variant	RGS3,RP11-168K11.2	-
379	RBC	1	9:130628500:C:T	9	130628500	C	T	0.1115	0.4645	0.06637	0.03675	0.02143	0.0296953	0.003524	0.01945	0.00734093	28.3099	24.7357	0.567754	4.28162	0.981095	0.965576	-	-	downstream_gene_variant	AK1,MIR4672,RP11-203J24.9	-
379	RBC	2	9:130585031:T:C	9	130585031	T	C	0.02828	0.2771	0.1078	0.007097	-0.01061	-0.0394052	0.006748	0.02074	0.00593478	4.77314	0.533238	0.215418	10.5026	0.0240362	-	-	0.303297	intron_variant	ENG,RP11-228B15.4	-
379	RBC	2	9:130586621:C:G	9	130586621	C	G	-	-	0.09758	-0.04067	0.04922	-0.0397966	0.02981	0.3742	0.00612494	10.4921	0.763284	0.0480057	10.0879	0.498964	-	-	0.184546	missense_variant	ENG,RP11-228B15.4	-
379	RBC	2	9:130590212:T:A	9	130590212	T	A	-	-	0.09978	0.03403	-	-0.0384984	0.05113	-	0.00610222	9.20852	0.296113	-	9.55131	0.118187	-	-	0.0431568	intron_variant	ENG,Y_RNA	-
380	RBC	1	9:131863079:T:C	9	131863079	T	C	0.7276	0.5153	0.5416	0.01591	0.02184	0.00412179	0.002492	0.01973	0.00405994	8.85636	9.76438	0.57135	0.508647	0.342388	0.18353	-	-	intron_variant	CRAT,RP11-247A12.1	-
381	RBC	1	9:132253919:G:A	9	132253919	G	A	0.4776	0.0805	0.2448	0.01183	0.0354	0.015384	0.002248	0.03956	0.00448033	9.47263	6.84727	0.430777	3.22515	0.609092	0.086639	-	-	intron_variant	LINC00963	Spleen(0.681);Whole_Blood(0.658)
381	RBC	1	9:132257783:C:T	9	132257783	C	T	0.4614	0.07562	0.2409	0.01232	0.0217	0.0140689	0.002278	0.04071	0.00456189	9.34563	7.19625	0.226209	2.68987	0.294838	0.202749	-	-	non_coding_transcript_exon_variant	LINC00963	Whole_Blood(0.103)
382	RBC	1	9:136146597:C:T	9	136146597	C	T	0.2544	0.1535	0.1827	-0.07777	-0.03766	-0.0657705	0.002545	0.02666	0.00482352	243.719	204.353	0.801969	41.6079	0.999652	-	-	-	intron_variant	ABO	-
382	RBC	2	9:136131188:C:T	9	136131188	C	T	0.06295	0.164	0.1668	0.08975	0.0987	0.0736694	0.004633	0.02464	0.00497419	132.783	82.8753	4.20874	48.9009	0.208765	0.393808	-	0.0283264	non_coding_transcript_exon_variant	ABO,RP11-430N14.4	Brain_Anterior_cingulate_cortex_BA24(0.122);Testis(0.141)
382	RBC	2	9:136131315:C:G	9	136131315	C	G	0.06297	0.1638	0.167	0.08944	0.09615	0.0739939	0.004632	0.02465	0.00498431	132.424	82.3469	4.01795	49.1275	0.104897	0.0807684	-	0.0432185	non_coding_transcript_exon_variant	ABO,RP11-430N14.4	Brain_Anterior_cingulate_cortex_BA24(0.122);Testis(0.141)
382	RBC	2	9:136131322:G:T	9	136131322	G	T	0.06305	0.1638	0.1669	0.0895	0.09527	0.0741896	0.00463	0.02466	0.00499457	132.627	82.5261	3.95138	49.1839	0.164439	0.111582	-	0.0481135	non_coding_transcript_exon_variant	ABO,RP11-430N14.4	Brain_Anterior_cingulate_cortex_BA24(0.122);Testis(0.141)
382	RBC	2	9:136131415:C:T	9	136131415	C	T	0.06295	0.1628	0.167	0.08953	0.09438	0.0743201	0.004633	0.02478	0.00499365	132.697	82.4752	3.85484	49.3711	0.414831	0.134299	-	0.0687601	non_coding_transcript_exon_variant	ABO,RP11-430N14.4	Brain_Anterior_cingulate_cortex_BA24(0.122);Testis(0.141)
382	RBC	2	9:136132954:T:C	9	136132954	T	C	0.05985	0.01817	0.1607	0.08758	0.0729	0.0754897	0.004729	0.0713	0.00506567	123.738	75.8445	0.513467	49.4964	-	-	-	0.135693	intron_variant	ABO,RP11-430N14.4	-
382	RBC	3	9:136145414:C:A	9	136145414	C	A	0.1233	0.3042	0.1893	-0.01455	-0.008275	0.04257	0.003324	0.02093	0.00499139	0.513711	4.92016	0.159534	16.8297	1	1	-	-	intron_variant	ABO	-
382	RBC	4	9:136145425:C:A	9	136145425	C	A	0.1861	0.1434	0.2061	-0.08108	-0.0214	-0.0447515	0.002778	0.02662	0.0048422	195.262	186.541	0.375253	19.6162	-	0.999979	-	-	intron_variant	ABO	-
382	RBC	5	9:136141870:C:T	9	136141870	C	T	0.1844	0.09857	0.1803	-0.08261	-0.06055	-0.0664714	0.002858	0.03263	0.00484388	222.812	182.984	1.19721	42.1298	-	-	-	0.168737	intron_variant	ABO	Nerve_Tibial(0.148);Thyroid(0.153)
382	RBC	5	9:136149399:G:A	9	136149399	G	A	0.1846	0.1018	0.1819	-0.08246	-0.06223	-0.0659723	0.002857	0.03217	0.00482037	222.048	182.451	1.27521	41.9107	-	-	-	0.11553	intron_variant	ABO	Nerve_Tibial(0.148);Thyroid(0.153)
382	RBC	5	9:136149830:G:A	9	136149830	G	A	0.1848	0.1018	0.1819	-0.08239	-0.06224	-0.0659723	0.002855	0.03217	0.00482037	222.01	182.397	1.27552	41.9107	-	-	-	0.11553	intron_variant	ABO	Nerve_Tibial(0.148);Thyroid(0.153)
382	RBC	5	9:136151806:T:C	9	136151806	T	C	0.2067	0.1351	0.182	-0.07444	-0.05389	-0.0660385	0.002736	0.02815	0.00481932	203.304	162.277	1.25515	42.0105	-	-	-	0.141376	upstream_gene_variant	ABO	Skin_Not_Sun_Exposed_Suprapubic(0.154)
382	RBC	5	9:136153875:C:T	9	136153875	C	T	0.2071	0.1359	0.1822	-0.07464	-0.05357	-0.0655881	0.002734	0.02807	0.00479757	204.124	163.38	1.24923	41.8209	-	-	-	0.101383	upstream_gene_variant	ABO	Skin_Not_Sun_Exposed_Suprapubic(0.182)
382	RBC	5	9:136154304:C:T	9	136154304	C	T	0.2067	0.1357	0.1822	-0.07451	-0.05298	-0.0659019	0.002736	0.0281	0.00481803	203.4	162.58	1.2264	41.8631	-	-	-	0.10893	upstream_gene_variant	ABO	-
383	RBC	1	9:139089679:G:A	9	139089679	G	A	0.5724	0.5883	0.3719	0.01766	0.01453	0.0158141	0.002241	0.01916	0.00419824	17.7001	14.4864	0.348488	3.78165	0.427102	0.329159	-	-	intron_variant	LHX3	-
383	RBC	1	9:139089717:T:G	9	139089717	T	G	0.5724	0.5901	0.3728	0.01757	0.01728	0.0157397	0.002242	0.01919	0.00427303	17.4702	14.335	0.434305	3.63817	0.252943	0.233879	-	-	intron_variant	LHX3	-
383	RBC	1	9:139089718:A:C	9	139089718	A	C	0.5724	0.5895	0.3721	0.01754	0.01774	0.0156836	0.002242	0.01919	0.00427866	17.4036	14.2888	0.449457	3.60762	0.219343	0.211015	-	-	intron_variant	LHX3	-
383	RBC	1	9:139092679:T:C	9	139092679	T	C	0.5782	0.6248	0.4035	0.01758	0.006637	0.0139409	0.002257	0.01987	0.00415838	16.4851	14.1708	0.13173	3.09643	0.0518382	0.176541	-	-	intron_variant	LHX3	-
384	RBC	1	9:140100317:C:G	9	140100317	C	G	0.1302	0.08541	-	-0.02709	-0.02484	-	0.003295	0.03379	-	15.815	15.697	0.335113	-	0.859824	0.902696	-	-	missense_variant	NDOR1,TMEM203,TPRN	Adipose_Subcutaneous(0.729);Artery_Tibial(0.966);Breast_Mammary_Tissue(0.853);Colon_Sigmoid(0.831);Colon_Transverse(0.390);Esophagus_Gastroesophageal_Junction(0.825);Esophagus_Mucosa(0.704);Esophagus_Muscularis(0.347);Muscle_Skeletal(0.998);Skin_Sun_Exposed_Lower_leg(0.993);Whole_Blood(0.967)
384	RBC	2	9:140130606:A:T	9	140130606	A	T	0.8363	0.98009	-	-0.02249	-0.03894	-	0.002983	0.08379	-	13.3651	13.3259	0.192382	-	0.520444	0.637227	-	-	missense_variant	SLC34A3	-
385	RBC	1	10:1065710:C:T	10	1065710	C	T	0.07639	0.04791	-	-0.02627	-0.02123	-	0.00416	0.04798	-	9.60924	9.56811	0.181679	-	0.0957851	0.105902	-	-	stop_gained	GTPBP4,IDI2,IDI2-AS1	Muscle_Skeletal(0.939)
385	RBC	1	10:863482:G:A	10	863482	G	A	0.07656	0.009857	-	-0.0261	-0.0134	-	0.004136	0.1021	-	9.55596	9.55559	0.0478945	-	0.0855221	0.101442	-	-	intron_variant	LARP4B	-
385	RBC	1	10:879219:A:C	10	879219	A	C	0.07388	0.09508	-	-0.027	-0.02418	-	0.00419	0.03073	-	10.0696	9.93393	0.365152	-	0.265601	0.228924	-	-	intron_variant	LARP4B	-
385	RBC	1	10:899071:A:T	10	899071	A	T	0.08203	0.1887	0.09552	-0.02548	-0.04373	-0.00303591	0.004017	0.0243	0.00632502	8.19559	9.64729	1.14312	0.199807	0.173306	0.122286	-	-	intron_variant	LARP4B	-
385	RBC	1	10:952523:C:G	10	952523	C	G	0.07531	0.01242	-	-0.02692	0.007665	-	0.004174	0.09211	-	9.9201	9.94978	0.0298019	-	0.20285	0.237709	-	-	intron_variant	LARP4B	-
387	RBC	1	10:3790926:G:A	10	3790926	G	A	0.4372	0.07789	0.5738	-0.01551	-0.02158	-0.0123313	0.002283	0.04166	0.00395941	13.054	10.9614	0.218635	2.73447	0.112914	-	-	-	upstream_gene_variant	RP11-184A2.3	-
387	RBC	1	10:3811492:C:T	10	3811492	C	T	0.4532	0.07991	0.5998	-0.01524	0.00648	-0.0121343	0.002234	0.04188	0.00383857	13.0992	11.0463	0.0569826	2.80369	0.12451	-	-	-	downstream_gene_variant	RP11-184A2.2	-
387	RBC	1	10:3812082:A:C	10	3812082	A	C	0.4557	0.0806	0.5953	-0.01568	0.002267	-0.0109253	0.002229	0.04181	0.00379275	13.2409	11.6992	0.0191976	2.40126	0.194924	-	-	-	downstream_gene_variant	RP11-184A2.2	-
387	RBC	2	10:3886904:A:G	10	3886904	A	G	0.07043	0.007523	-	0.02797	0.2079	-	0.004261	0.1384	-	10.4074	10.2814	0.875973	-	0.999977	0.999974	-	-	intergenic_variant	NA	-
387	RBC	3	10:3839015:C:T	10	3839015	C	T	0.01888	-	-	-0.04943	0.4522	-	0.007769	0.281	-	9.56992	9.70215	0.968345	-	0.381867	0.378467	-	-	intergenic_variant	NA	-
387	RBC	3	10:3846486:T:C	10	3846486	T	C	0.01893	-	-	-0.04979	0.4583	-	0.007769	0.2885	-	9.70575	9.83367	0.950164	-	0.522419	0.525633	-	-	intergenic_variant	NA	-
390	RBC	1	10:13737768:C:T	10	13737768	C	T	0.4566	0.3132	0.2356	0.01704	0.01691	0.00951238	0.002254	0.02105	0.00450506	14.027	13.3943	0.374907	1.45929	0.985574	0.98144	-	-	intron_variant	FRMD4A	-
392	RBC	1	10:27367367:A:T	10	27367367	A	T	0.1613	0.313	0.5574	-0.01642	0.03524	-0.00657981	0.003012	0.02041	0.0038445	6.49635	7.30156	1.07449	1.06052	0.114252	-	-	-	intron_variant	ANKRD26	-
392	RBC	1	10:27369345:C:T	10	27369345	C	T	0.1611	0.3129	0.5574	-0.01636	0.03559	-0.00657694	0.003012	0.0204	0.00384445	6.45445	7.25299	1.09123	1.05986	0.105598	-	-	-	intron_variant	ANKRD26	-
394	RBC	1	10:36456612:C:T	10	36456612	C	T	0.4984	0.118	0.2848	0.01266	0.05809	0.00789913	0.002222	0.03243	0.00428676	8.71625	7.91533	1.13517	1.18459	0.215527	0.252639	-	-	intergenic_variant	NA	-
394	RBC	1	10:36460993:A:T	10	36460993	A	T	0.501	0.1186	0.2839	0.01257	0.06059	0.00765542	0.002221	0.0324	0.00428432	8.57106	7.81897	1.2113	1.13099	0.182404	0.206423	-	-	regulatory_region_variant	NA	-
394	RBC	1	10:36461567:G:A	10	36461567	G	A	0.4977	0.1464	0.2929	0.01266	0.05449	0.00780598	0.002219	0.0285	0.0042404	8.77469	7.93495	1.2527	1.18282	0.26781	0.263908	-	-	regulatory_region_variant	NA	-
394	RBC	1	10:36461760:G:A	10	36461760	G	A	0.4979	0.1477	0.2929	0.01267	0.05756	0.00780598	0.002219	0.02843	0.0042404	8.80688	7.94645	1.36748	1.18282	0.331465	0.270048	-	-	regulatory_region_variant	NA	-
396	RBC	1	10:42370565:G:T	10	42370565	G	T	0.3618	0.2061	0.3541	0.01371	-0.02274	0.00437971	0.002459	0.02399	0.0056661	6.9594	7.60746	0.464474	0.357	0.97574	0.980404	-	-	intergenic_variant	NA	-
397	RBC	1	10:45388231:G:C	10	45388231	G	C	0.5876	0.483	0.2892	-0.04402	-0.02807	-0.0264638	0.002286	0.01952	0.00414382	88.1575	81.9035	0.822664	9.76975	0.320291	0.197928	-	0.0653036	intron_variant	TMEM72-AS1	-
397	RBC	1	10:45392455:G:A	10	45392455	G	A	0.5886	0.5084	0.2932	-0.04402	-0.03648	-0.0257288	0.002287	0.01948	0.00409748	87.8665	81.8329	1.21388	9.46807	0.233648	0.16043	-	0.0313398	intron_variant	RP11-285G1.2,TMEM72-AS1	-
397	RBC	1	10:45392604:G:C	10	45392604	G	C	0.5885	0.4753	0.2749	-0.04402	-0.03051	-0.025597	0.002287	0.01951	0.00420276	87.1646	81.8329	0.928628	8.94868	0.0516295	0.162147	-	0.00563972	intron_variant	RP11-285G1.2,TMEM72-AS1	-
397	RBC	1	10:45394961:C:T	10	45394961	C	T	0.5885	0.4748	0.2921	-0.04407	-0.03145	-0.0258593	0.002287	0.01952	0.00411551	87.8807	82.0162	0.970036	9.4798	0.272431	0.257555	-	0.0322226	intron_variant	RP11-285G1.2,TMEM72-AS1	-
397	RBC	1	10:45395839:G:A	10	45395839	G	A	0.5907	0.4735	0.3428	-0.04343	-0.02367	-0.0252705	0.002324	0.01961	0.00392942	82.9551	77.2045	0.643176	9.89729	-	-	-	0.102633	non_coding_transcript_exon_variant	RP11-285G1.2,TMEM72-AS1	-
397	RBC	1	10:45406608:T:C	10	45406608	T	C	0.587	0.4812	0.2915	-0.04487	-0.0216	-0.0271628	0.002329	0.01973	0.00424677	88.0368	81.9826	0.562863	9.79756	0.037532	0.0245882	-	0.106195	intron_variant	RP11-285G1.2,TMEM72,TMEM72-AS1	Heart_Atrial_Appendage(0.731)
397	RBC	3	10:44858681:C:A	10	44858681	C	A	0.2708	0.09447	0.3624	0.02015	0.06069	0.0174574	0.002519	0.03374	0.00432697	18.8058	14.9023	1.14232	4.26196	0.999857	0.997331	-	-	intron_variant	CXCL12	-
397	RBC	4	10:45888714:G:A	10	45888714	G	A	0.02066	-	-	-0.04555	-0.2505	-	0.00743	0.2359	-	9.1408	9.05762	0.540177	-	0.179976	0.16129	-	-	intron_variant	ALOX5	Nerve_Tibial(0.335)
397	RBC	4	10:45928386:G:A	10	45928386	G	A	0.02265	-	-	-0.04549	-0.2684	-	0.007358	0.228	-	9.29559	9.1997	0.621387	-	0.195682	0.19949	-	-	intron_variant	ALOX5	Skin_Sun_Exposed_Lower_leg(0.142);Thyroid(0.114)
397	RBC	4	10:45950055:T:C	10	45950055	T	C	0.02289	-	-	-0.04507	-0.2729	-	0.007318	0.2269	-	9.2327	9.13487	0.640013	-	0.159757	0.163468	-	-	3_prime_UTR_variant	MARCH8,RP11-67C2.2	Skin_Sun_Exposed_Lower_leg(0.142);Thyroid(0.114)
397	RBC	4	10:45952896:C:G	10	45952896	C	G	0.0221	-	-	-0.04687	-0.2972	-	0.00741	0.2317	-	9.70377	9.59714	0.69984	-	0.361269	0.373574	-	-	3_prime_UTR_variant	MARCH8,RP11-67C2.2	Skin_Sun_Exposed_Lower_leg(0.142);Thyroid(0.114)
397	RBC	5	10:44856746:A:T	10	44856746	A	T	0.1727	0.03741	0.1345	-0.01597	-0.02974	-0.0171932	0.002922	0.057	0.00566111	9.4338	7.33557	0.220518	2.62181	0.172529	0.158388	-	-	intron_variant	CXCL12	-
397	RBC	5	10:44856863:C:A	10	44856863	C	A	0.1683	0.03711	0.1331	-0.01687	-0.02786	-0.0172153	0.002952	0.05699	0.00564593	10.0742	7.95919	0.20416	2.63924	0.30632	0.303226	-	-	intron_variant	CXCL12	-
397	RBC	5	10:44858642:G:A	10	44858642	G	A	0.1666	0.03589	0.1111	-0.01719	-0.01642	-0.0172018	0.002971	0.05701	0.00604256	9.96497	8.14199	0.111634	2.35492	0.505094	0.52788	-	-	intron_variant	CXCL12	-
398	RBC	1	10:47541708:G:A	10	47541708	G	A	0.02275	-	-	-0.03773	-0.1004	-	0.006385	0.1958	-	8.49949	8.46363	0.216015	-	0.999871	0.999688	-	-	intergenic_variant	NA	-
399	RBC	1	10:48411796:G:T	10	48411796	G	T	0.1154	0.01693	0.3687	-0.02596	-0.07381	-0.0220277	0.003474	0.1033	0.00421778	19.0595	13.1046	0.323393	6.7534	1	0.999999	-	-	downstream_gene_variant	GDF2	-
400	RBC	1	10:51575535:C:G	10	51575535	C	G	0.03289	0.006098	0.03268	-0.06416	-0.02055	-0.0495177	0.006119	0.1112	0.0105291	29.5014	24.9963	0.0688554	5.59103	0.259389	0.270875	-	0.232976	intron_variant	NCOA4	-
400	RBC	1	10:51577841:T:C	10	51577841	T	C	0.03293	0.00615	0.03322	-0.06414	-0.0146	-0.0488133	0.006124	0.1119	0.010396	29.383	24.942	0.0475991	5.57495	0.218768	0.239785	-	0.223481	intron_variant	NCOA4	-
400	RBC	1	10:51581143:A:G	10	51581143	A	G	0.03296	0.006303	0.03319	-0.06392	-0.01337	-0.0492469	0.006123	0.1121	0.0104833	29.2621	24.7852	0.0433214	5.57976	0.155493	0.16962	-	0.225702	intron_variant	NCOA4	-
400	RBC	1	10:51588890:G:A	10	51588890	G	A	0.03296	0.006464	0.03299	-0.06433	-0.02674	-0.0497198	0.006126	0.1111	0.0104864	29.6657	25.0688	0.0916222	5.67311	0.366349	0.31972	-	0.277076	intron_variant	NCOA4,TIMM23	-
401	RBC	2	10:64932307:C:G	10	64932307	C	G	0.03057	0.01068	-	0.03373	0.2945	-	0.006421	0.09424	-	7.30601	6.82513	2.75006	-	0.395869	0.0144617	-	-	intron_variant	JMJD1C	-
402	RBC	1	10:69850085:G:A	10	69850085	G	A	0.1924	0.2831	0.8263	-0.01537	-0.06276	-0.0175922	0.00281	0.02109	0.00576235	10.2807	7.34614	2.53431	2.64474	0.419891	-	-	-	intergenic_variant	NA	-
402	RBC	1	10:69853286:C:G	10	69853286	C	G	0.192	0.2825	0.8278	-0.01556	-0.06034	-0.0178223	0.002818	0.02124	0.00577476	10.4087	7.47387	2.34687	2.69314	0.428225	-	-	-	intergenic_variant	NA	-
403	RBC	1	10:71094504:T:C	10	71094504	T	C	0.1081	0.01174	-	0.08824	0.05757	-	0.003547	0.1114	-	135.924	135.883	0.218026	-	0.98913	0.996828	-	-	intron_variant	HK1	-
405	RBC	1	10:77923895:G:A	10	77923895	G	A	0.2423	0.6642	0.7423	0.01363	-0.02416	0.014016	0.002591	0.02158	0.00476868	8.37325	6.84269	0.580204	2.48269	0.126008	-	-	-	intron_variant	C10orf11	-
405	RBC	1	10:77926204:C:T	10	77926204	C	T	0.2395	0.5479	0.7397	0.01351	-0.01716	0.014006	0.002598	0.02042	0.00462333	8.40838	6.70088	0.397169	2.61079	0.10008	-	-	-	intron_variant	C10orf11	-
405	RBC	1	10:77933479:T:C	10	77933479	T	C	0.2403	0.5656	0.7536	0.01358	-0.01704	0.0133574	0.002593	0.0204	0.0044172	8.49309	6.78768	0.3941	2.60294	0.1175	-	-	-	intron_variant	C10orf11	-
405	RBC	1	10:77935031:A:G	10	77935031	A	G	0.2387	0.6657	0.7547	0.01383	-0.01815	0.0130308	0.002599	0.02143	0.00439932	8.61744	6.98699	0.40118	2.51478	0.151246	-	-	-	intron_variant	C10orf11	-
405	RBC	1	10:77937918:A:G	10	77937918	A	G	0.2396	0.5644	0.758	0.01371	-0.01466	0.0128566	0.002596	0.02032	0.00435247	8.5293	6.89164	0.327322	2.50332	0.113434	-	-	-	intron_variant	C10orf11	-
405	RBC	1	10:77938242:G:A	10	77938242	G	A	0.2388	0.6713	0.7543	0.01378	-0.01664	0.0132723	0.002599	0.02143	0.00436771	8.69637	6.94113	0.359057	2.62419	0.158898	-	-	-	intron_variant	C10orf11	-
406	RBC	1	10:80787846:T:C	10	80787846	T	C	0.2398	0.1906	0.1076	-0.023	-0.03181	-0.016721	0.002595	0.02419	0.00601634	19.9488	18.1093	0.724671	2.26375	0.00787024	0.109862	-	-	intron_variant	ZMIZ1-AS1	-
406	RBC	1	10:80797187:C:T	10	80797187	C	T	0.2402	0.2173	0.1605	-0.02285	-0.02768	-0.0196767	0.002593	0.02291	0.00507874	21.4479	17.9111	0.644035	3.97095	0.115545	0.0706741	-	-	intron_variant	ZMIZ1-AS1	-
406	RBC	1	10:80802878:C:T	10	80802878	C	T	0.2401	0.2146	0.1604	-0.02289	-0.02962	-0.0195547	0.002594	0.02301	0.00508001	21.4782	17.9577	0.703332	3.92652	0.127191	0.0782809	-	-	intron_variant	ZMIZ1-AS1	-
406	RBC	1	10:80805016:T:C	10	80805016	T	C	0.2411	0.1953	0.1597	-0.02303	-0.02286	-0.0193123	0.002588	0.02399	0.00509037	21.5153	18.2482	0.467702	3.82884	0.149512	0.15009	-	-	intron_variant	ZMIZ1-AS1	-
407	RBC	1	10:88953882:A:T	10	88953882	A	T	0.7068	0.9459	0.3096	0.01783	0.058	0.0168162	0.002445	0.05009	0.00465613	15.5394	12.5165	0.607482	3.51672	0.246166	0.378111	-	-	downstream_gene_variant	FAM35A	-
407	RBC	1	10:88963038:G:A	10	88963038	G	A	0.6873	0.895	0.2461	0.01779	0.04199	0.0189968	0.002399	0.03263	0.00510491	16.2074	12.9169	0.703015	3.70286	0.753222	0.619773	-	-	downstream_gene_variant	NUTM2A-AS1	-
408	RBC	1	10:90225923:C:A	10	90225923	C	A	0.3892	0.07698	0.4988	0.01096	0.02515	0.0173057	0.002275	0.03934	0.00378236	10.1249	5.83771	0.281807	5.32296	0.262276	0.0368399	-	-	intron_variant	RNLS	-
408	RBC	1	10:90231562:A:G	10	90231562	A	G	0.3934	0.06597	0.4812	0.01138	0.02427	0.0155903	0.00227	0.04394	0.0037761	9.92812	6.27142	0.236039	4.43789	0.108156	0.112414	-	-	intron_variant	RNLS	-
408	RBC	1	10:90235457:T:C	10	90235457	T	C	0.3934	0.06559	0.4792	0.01136	0.02733	0.0158305	0.002269	0.0441	0.0037696	10.0267	6.25652	0.271292	4.57269	0.141926	0.107643	-	-	intron_variant	RNLS	-
408	RBC	2	10:89745814:G:A	10	89745814	G	A	0.1949	0.3319	0.08188	-0.01736	-0.00676	-0.00884954	0.002798	0.02001	0.00680572	9.3165	9.26047	0.133423	0.71333	0.99997	0.999985	-	-	intergenic_variant	NA	-
412	RBC	1	10:94409800:C:T	10	94409800	C	T	0.5175	0.7566	0.7812	-0.01249	0.04667	-0.00366071	0.002217	0.02255	0.00497602	6.79075	7.75364	1.41468	0.335422	0.138537	-	-	-	intron_variant	KIF11	-
412	RBC	1	10:94414263:A:C	10	94414263	A	C	0.5176	0.7925	0.7804	-0.01259	0.04116	-0.00387795	0.002217	0.0243	0.00497417	7.04297	7.86772	1.04432	0.360896	0.103246	-	-	-	3_prime_UTR_variant	KIF11,RN7SL644P	-
412	RBC	1	10:94416229:T:G	10	94416229	T	G	0.5175	0.7673	0.7802	-0.01265	0.04705	-0.00390416	0.002217	0.02292	0.00499059	7.00753	7.93658	1.39693	0.362474	0.206281	-	-	-	upstream_gene_variant	KIF11,RN7SL644P	-
412	RBC	1	10:94418425:G:A	10	94418425	G	A	0.5182	0.7671	0.7799	-0.01261	0.04853	-0.00403311	0.002218	0.02293	0.00498929	6.97347	7.88412	1.46461	0.377903	0.208043	-	-	-	upstream_gene_variant	KIF11,RN7SL644P	-
414	RBC	1	10:101305342:G:A	10	101305342	G	A	0.2571	0.1305	0.4227	-0.02054	-0.07397	-0.0187011	0.002538	0.02869	0.00379458	21.2261	15.2349	2.00304	6.08135	0.10002	-	-	0.00249605	intergenic_variant	NA	-
414	RBC	2	10:101295456:T:G	10	101295456	T	G	0.006748	-	-	0.0709	-	-	0.01264	-	-	7.69186	7.69188	-	-	0.999866	-	-	-	missense_variant	NKX2-3,RP11-129J12.2	-
415	RBC	2	10:105639241:A:G	10	105639241	A	G	0.5129	0.3004	0.2875	-0.01628	-0.0458	0.00488166	0.002222	0.02104	0.00411988	8.87257	12.6274	1.53025	0.626986	0.170919	0.120283	-	-	non_coding_transcript_exon_variant	OBFC1,RP11-541N10.3	-
415	RBC	3	10:104198066:G:A	10	104198066	G	A	0.005362	-	-	0.09806	-0.007001	-	0.01533	0.3331	-	9.77702	9.79897	0.0073442	-	0.897788	0.907799	-	-	downstream_gene_variant	MIR146B	-
415	RBC	4	10:103937244:C:T	10	103937244	C	T	0.849	0.6137	0.6561	-0.02034	-0.03719	0.00558721	0.003109	0.01973	0.0042319	5.56864	10.2177	1.22594	0.728745	0.986754	0.956486	-	-	intergenic_variant	NA	-
416	RBC	1	10:114779013:C:T	10	114779013	C	T	0.07681	0.05165	-	-0.02285	-0.1014	-	0.004147	0.04121	-	7.99482	7.44512	1.85787	-	0.174632	-	-	-	intron_variant	TCF7L2	-
416	RBC	1	10:114781863:T:G	10	114781863	T	G	0.07731	0.05185	-	-0.02328	-0.09986	-	0.004135	0.04106	-	8.29628	7.74419	1.82351	-	0.308364	-	-	-	intron_variant	TCF7L2	-
416	RBC	1	10:114782287:T:G	10	114782287	T	G	0.07731	0.05185	-	-0.02325	-0.0998	-	0.004135	0.04106	-	8.27704	7.72593	1.82176	-	0.295736	-	-	-	intron_variant	TCF7L2	-
416	RBC	1	10:114785677:C:T	10	114785677	C	T	0.05705	0.02438	-	-0.02593	-0.1453	-	0.004755	0.06169	-	7.71422	7.30566	1.73268	-	0.138972	-	-	-	intron_variant	TCF7L2	-
417	RBC	1	10:115381342:C:A	10	115381342	C	A	0.1868	0.02274	0.1319	0.01698	-0.07039	-0.00375173	0.002831	0.07785	0.00534471	6.1074	8.69917	0.436634	0.316314	0.124144	0.117453	-	-	intron_variant	NRAP	-
417	RBC	1	10:115486610:G:A	10	115486610	G	A	0.8127	0.93305	0.8382	-0.01682	-0.01054	0.00312824	0.002829	0.04067	0.00513632	6.06434	8.55987	0.099353	0.265604	0.076695	0.108893	-	-	intron_variant	CASP7	-
417	RBC	1	10:115487482:A:G	10	115487482	A	G	0.8127	0.93429	0.8387	-0.01716	-0.009864	0.00417101	0.00283	0.04124	0.00512427	6.06258	8.87581	0.0909995	0.381261	0.1703	0.211527	-	-	intron_variant	CASP7	-
418	RBC	1	10:119322805:G:A	10	119322805	G	A	0.2092	0.02158	-	0.01868	0.003709	-	0.002734	0.08703	-	11.0724	11.0785	0.01502	-	0.949448	0.915304	-	-	intron_variant	CTA-109P11.1	-
418	RBC	2	10:119533256:A:G	10	119533256	A	G	0.6933	0.4643	0.4534	-0.0148	-0.02075	0.000952604	0.002408	0.01868	0.00383663	6.61762	9.10034	0.574061	0.0947934	0.179946	0.175809	-	-	intergenic_variant	NA	-
418	RBC	2	10:119533345:A:G	10	119533345	A	G	0.6933	0.4643	0.4527	-0.01476	-0.02073	0.000980652	0.002407	0.01868	0.00383971	6.58553	9.06189	0.57331	0.0977707	0.164746	0.16031	-	-	intergenic_variant	NA	-
418	RBC	2	10:119533757:T:C	10	119533757	T	C	0.6901	0.4683	0.4627	-0.01503	-0.0191	0.00092588	0.002399	0.0185	0.00373698	6.74739	9.4288	0.520181	0.0945717	0.371934	0.399704	-	-	intergenic_variant	NA	-
418	RBC	2	10:119534956:A:G	10	119534956	A	G	0.6904	0.4544	0.4403	-0.01481	-0.01695	0.00114581	0.002402	0.01879	0.0038516	6.56559	9.15382	0.435314	0.115719	0.174394	0.209853	-	-	intergenic_variant	NA	-
419	RBC	1	10:123030785:G:A	10	123030785	G	A	0.758	0.6158	0.708	-0.01473	-0.05748	-0.00105819	0.002586	0.02019	0.00412546	6.79588	7.91147	2.35517	0.0982349	0.161586	0.024991	-	-	intergenic_variant	NA	-
419	RBC	1	10:123030950:A:C	10	123030950	A	C	0.758	0.6174	0.708	-0.01478	-0.05731	-0.00101402	0.002586	0.0202	0.00411662	6.8122	7.96077	2.34179	0.0939711	0.173329	0.0276184	-	-	intergenic_variant	NA	-
419	RBC	2	10:122874195:C:T	10	122874195	C	T	0.1163	0.1136	0.1185	0.02002	0.04552	0.00371184	0.003451	0.03015	0.00575016	7.24527	8.18154	0.882402	0.285175	0.109774	0.177151	-	-	intergenic_variant	NA	-
419	RBC	2	10:122874348:A:C	10	122874348	A	C	0.123	0.5355	0.4275	0.01848	-0.006583	0.00483893	0.003374	0.01946	0.00377056	5.91578	7.36435	0.133624	0.700338	0.100007	0.0392943	-	-	intergenic_variant	NA	-
419	RBC	2	10:122875040:A:G	10	122875040	A	G	0.1179	0.1114	0.1188	0.01983	0.0476	0.00400941	0.00343	0.03031	0.00574861	7.29551	8.13014	0.934372	0.313796	0.107577	0.149281	-	-	intergenic_variant	NA	-
419	RBC	2	10:122875589:G:A	10	122875589	G	A	0.12	0.3441	0.1836	0.01978	0.01816	0.000993704	0.003408	0.01984	0.00478927	6.08339	8.18873	0.443671	0.0779856	0.0290165	0.178028	-	-	intergenic_variant	NA	-
419	RBC	2	10:122876975:A:G	10	122876975	A	G	0.1225	0.5303	0.4266	0.01851	-0.007202	0.00491111	0.003385	0.01963	0.00377599	5.91471	7.34245	0.146482	0.713566	0.103221	0.0383376	-	-	intergenic_variant	NA	-
420	RBC	1	10:126658075:G:A	10	126658075	G	A	0.4204	0.1554	0.6711	-0.0155	-0.007155	-0.00985077	0.002263	0.02758	0.00447536	11.9212	11.1296	0.0994659	1.55708	0.854185	0.581412	-	-	intron_variant	ZRANB1	-
420	RBC	1	10:126685916:G:A	10	126685916	G	A	0.4591	0.1504	0.4915	-0.01492	-0.01915	-0.00640766	0.002246	0.02824	0.00427353	10.413	10.5121	0.303034	0.873626	0.0937344	0.170852	-	-	intron_variant	CTBP2	Colon_Transverse(0.315)
422	RBC	1	11:186450:G:C	11	186450	G	C	0.3155	0.1955	0.5426	0.01563	0.05167	0.0122277	0.00252	0.02499	0.00414935	11.5402	9.25481	1.41257	2.49352	0.999722	-	-	-	intron_variant	BET1L,RP11-304M2.3	-
422	RBC	2	11:307244:T:C	11	307244	T	C	0.5759	0.93065	-	0.01481	-0.0007512	-	0.002285	0.04288	-	10.0125	10.0416	0.00611302	-	0.359267	0.34287	-	-	upstream_gene_variant	IFITM2,RP11-326C3.4,RP11-326C3.7	Cells_Cultured_fibroblasts(0.202);Esophagus_Muscularis(0.511);Nerve_Tibial(0.178)
422	RBC	2	11:308290:T:C	11	308290	T	C	0.5756	0.93003	-	0.01497	-0.003845	-	0.002285	0.0426	-	10.2028	10.2442	0.0324136	-	0.585039	0.568849	-	-	missense_variant	IFITM2,RP11-326C3.4,RP11-326C3.7	Cells_Cultured_fibroblasts(0.259);Esophagus_Muscularis(0.490);Nerve_Tibial(0.822)
422	RBC	3	11:193863:T:C	11	193863	T	C	0.4693	0.3463	-	0.01228	0.03552	-	0.002218	0.01999	-	7.91829	7.51069	1.12156	-	-	0.190234	-	-	synonymous_variant	BET1L,ODF3,SCGB1C1	-
422	RBC	3	11:198986:T:C	11	198986	T	C	0.4609	0.3023	0.7203	0.01289	0.04242	0.00590999	0.002242	0.02099	0.00431204	8.43522	8.04771	1.36368	0.76826	-	0.809764	-	-	non_coding_transcript_exon_variant	AC069287.1,BET1L,ODF3,RP11-304M2.5,SCGB1C1	Whole_Blood(1.000)
423	RBC	1	11:1689409:G:A	11	1689409	G	A	0.1641	0.02854	0.2128	-0.01993	-0.03312	-0.00713997	0.002993	0.06538	0.00485317	9.96537	10.5592	0.212928	0.850049	0.438069	0.510772	-	-	upstream_gene_variant	AP006285.1,AP006285.7,FAM99A	Liver(0.443);Liver(0.302);Testis(0.348)
423	RBC	1	11:1689461:C:G	11	1689461	C	G	0.164	0.02861	0.2129	-0.01991	-0.03321	-0.00811345	0.002993	0.06538	0.00485135	10.2528	10.5395	0.213614	1.02483	0.561858	0.489161	-	-	upstream_gene_variant	AP006285.1,AP006285.7,FAM99A	Liver(0.443);Liver(0.302);Testis(0.348)
424	RBC	1	11:2178330:C:T	11	2178330	C	T	0.2364	0.1953	0.6043	0.0183	0.0568	0.0154623	0.002631	0.0251	0.00382786	15.5656	11.4544	1.62637	4.27096	0.384449	0.438788	-	-	intron_variant	INS,INS-IGF2	-
424	RBC	1	11:2179204:G:T	11	2179204	G	T	0.2357	0.1979	0.6028	0.01815	0.0532	0.0157272	0.002634	0.02493	0.00387072	15.3961	11.2554	1.48353	4.31497	0.21406	0.267329	-	-	intron_variant	INS,INS-IGF2	-
424	RBC	1	11:2179352:G:C	11	2179352	G	C	0.2359	0.4293	0.6043	0.01814	0.04977	0.0160233	0.002633	0.02022	0.0038845	15.7455	11.2518	1.85891	4.43081	0.401434	0.280883	-	-	intron_variant	INS,INS-IGF2	-
424	RBC	2	11:2320013:C:T	11	2320013	C	T	0.1115	0.2347	0.01051	-0.02414	-0.01869	-0.0201159	0.003517	0.02168	0.0181828	11.5859	11.1736	0.410452	0.570908	0.153786	0.249626	-	-	intron_variant	C11orf21,TSPAN32	Skin_Not_Sun_Exposed_Suprapubic(0.220)
424	RBC	2	11:2320558:C:T	11	2320558	C	T	0.1116	0.2349	0.009302	-0.02397	-0.01767	-0.0241581	0.003515	0.02169	0.0198722	11.495	11.0388	0.381673	0.649539	0.141039	0.191644	-	-	intron_variant	C11orf21,TSPAN32	Skin_Not_Sun_Exposed_Suprapubic(0.220)
424	RBC	2	11:2322136:C:T	11	2322136	C	T	0.1123	0.2355	-	-0.02392	-0.01578	-0.0266622	0.003507	0.02168	0.0224824	11.4375	11.0427	0.330963	0.62772	0.230719	0.188234	-	-	non_coding_transcript_exon_variant	C11orf21,TSPAN32	Skin_Not_Sun_Exposed_Suprapubic(0.269)
424	RBC	2	11:2322954:A:G	11	2322954	A	G	0.1124	0.236	-	-0.02365	-0.01583	-0.027435	0.003506	0.02166	0.0239789	11.1914	10.817	0.332662	0.59762	0.152592	0.12428	-	-	non_coding_transcript_exon_variant	C11orf21,TSPAN32	Skin_Not_Sun_Exposed_Suprapubic(0.189)
424	RBC	2	11:2323198:C:G	11	2323198	C	G	0.1124	0.1483	-	-0.0236	-0.0002068	-	0.003506	0.02601	-	10.5981	10.7743	0.00276383	-	0.127076	0.112166	-	-	5_prime_UTR_variant	C11orf21,TSPAN32	Cells_EBV-transformed_lymphocytes(0.778);Nerve_Tibial(0.933)
424	RBC	2	11:2324347:T:C	11	2324347	T	C	0.1131	0.4328	-	-0.02331	-0.02829	-	0.003499	0.0194	-	11.0255	10.5681	0.839314	-	0.123075	0.0736465	-	-	intron_variant	C11orf21,TSPAN32	-
424	RBC	3	11:2325427:T:C	11	2325427	T	C	0.01899	-	-	0.05202	-0.4359	-	0.008041	0.2315	-	9.80883	10.0069	1.22396	-	0.992971	0.9929	-	-	missense_variant	C11orf21,TSPAN32	-
425	RBC	1	11:5463108:A:T	11	5463108	A	T	-	-	0.01141	-	-	0.284589	-	-	0.0168156	63.5246	-	-	63.5243	1	-	-	1	intron_variant	AC104389.28,HBE1,HBG2,OR51I1	-
425	RBC	2	11:4705954:A:G	11	4705954	A	G	-	-	0.007689	-	-	0.20266	-	-	0.0207644	21.7768	-	-	21.7768	1	-	-	1	intron_variant	OR51E2	-
425	RBC	3	11:4564986:C:T	11	4564986	C	T	-	-	0.005668	-	-	0.169902	-	-	0.020703	15.643	-	-	15.6431	0.937097	-	-	0.967622	upstream_gene_variant	OR52M1	-
425	RBC	4	11:5214390:G:T	11	5214390	G	T	-	-	0.1732	0.04249	0.03206	0.0419163	0.04124	0.1512	0.00493644	16.9318	0.518752	0.0798359	16.6893	0.999851	-	-	0.999994	intergenic_variant	NA	-
427	RBC	1	11:8870301:T:C	11	8870301	T	C	0.2494	0.2333	0.4999	0.02094	0.01403	0.0201124	0.002562	0.02235	0.0038529	21.5725	15.5228	0.275582	6.74748	0.136425	0.107706	-	-	intron_variant	RNA5SP330,ST5	-
427	RBC	1	11:8874835:G:A	11	8874835	G	A	0.2493	0.2368	0.4998	0.02089	0.01197	0.0200912	0.002562	0.02218	0.00385187	21.4572	15.4526	0.229574	6.73787	0.113249	0.0956153	-	-	intron_variant	ST5	-
427	RBC	1	11:8875509:C:T	11	8875509	C	T	0.2493	0.2368	0.4992	0.02091	0.01228	0.0201699	0.002562	0.02216	0.00385346	21.5334	15.4806	0.236965	6.78076	0.129251	0.100775	-	-	intron_variant	ST5	-
427	RBC	1	11:8879794:T:C	11	8879794	T	C	0.2494	0.2335	0.4996	0.02098	0.01414	0.0198248	0.002562	0.02233	0.00384207	21.4873	15.5791	0.278532	6.60723	0.116583	0.120227	-	-	intron_variant	ST5	-
427	RBC	1	11:8887097:A:G	11	8887097	A	G	0.2492	0.236	0.4999	0.02102	0.01261	0.0198426	0.002562	0.02218	0.00384687	21.5116	15.6355	0.244373	6.60301	0.120846	0.129588	-	-	intron_variant	ST5	Adipose_Subcutaneous(0.137)
427	RBC	1	11:8890079:G:A	11	8890079	G	A	0.2489	0.2352	0.5175	0.02102	0.0123	0.0193049	0.002563	0.02219	0.00382046	21.2438	15.6239	0.237043	6.36165	0.0846152	0.131481	-	-	intron_variant	ST5	Adipose_Subcutaneous(0.346)
427	RBC	1	11:8890924:G:C	11	8890924	G	C	0.2489	0.2454	0.5176	0.02103	0.01972	0.0192965	0.002563	0.02192	0.00382035	21.3922	15.638	0.433781	6.35699	0.106588	0.134366	-	-	intron_variant	ST5	Adipose_Subcutaneous(0.346)
427	RBC	2	11:8736695:T:C	11	8736695	T	C	0.4814	0.07134	0.3778	-0.0158	-0.07061	-0.0104663	0.002216	0.04681	0.00393121	13.4423	11.9983	0.881265	2.11017	0.996665	0.996959	-	-	intron_variant	RPL27A,ST5	-
428	RBC	1	11:10195671:A:G	11	10195671	A	G	0.2426	0.3262	0.1817	-0.04506	0.004614	-0.031423	0.002587	0.02021	0.00462182	74.7199	67.219	0.0864983	10.9769	0.525628	0.213561	-	-	intron_variant	SBF2	-
428	RBC	1	11:10200742:A:G	11	10200742	A	G	0.2442	0.3354	0.2768	-0.04484	0.008683	-0.0279243	0.002579	0.01997	0.00426009	72.5741	66.9819	0.178024	10.2542	0.168271	0.19903	-	-	intron_variant	SBF2	-
428	RBC	1	11:10203610:A:G	11	10203610	A	G	0.2444	0.317	0.2767	-0.04481	-0.003731	-0.0279388	0.00258	0.02027	0.00425924	73.0227	66.8428	0.0685613	10.2679	0.145066	0.152276	-	-	intron_variant	SBF2	-
428	RBC	1	11:10235358:T:G	11	10235358	T	G	0.7612	0.619	0.5953	0.04436	-0.0138	0.0218886	0.002601	0.01939	0.00416855	64.5151	64.4935	0.321804	6.81998	-	0.160003	-	-	intron_variant	SBF2	-
428	RBC	3	11:10387833:T:C	11	10387833	T	C	0.883	0.4328	0.6282	0.0236	0.04198	0.00861278	0.003441	0.01968	0.00411593	11.068	11.1574	1.48262	1.43902	0.332165	-	-	-	intron_variant	AMPD3	-
428	RBC	4	11:10508903:G:T	11	10508903	G	T	0.009113	-	-	-0.07424	0.3559	-	0.01162	0.4321	-	9.70797	9.77731	0.387071	-	-	0.998995	-	-	missense_variant	AMPD3	-
429	RBC	1	11:13333851:G:A	11	13333851	G	A	0.3831	0.3917	0.5516	0.01613	0.006923	0.00436388	0.00228	0.01967	0.00380011	10.5608	11.8241	0.13974	0.600635	0.100407	0.196934	-	-	intron_variant	ARNTL	-
429	RBC	1	11:13335926:C:T	11	13335926	C	T	0.3836	0.3938	0.5882	0.01602	0.006584	0.0055286	0.002279	0.01951	0.00388175	10.9281	11.6831	0.133261	0.811429	0.0964423	0.142003	-	-	intron_variant	ARNTL	-
429	RBC	1	11:13345593:G:A	11	13345593	G	A	0.3634	0.4109	0.5479	0.01655	0.007515	0.00321575	0.002315	0.02005	0.00372294	10.1894	12.0585	0.15009	0.411486	0.11257	0.252792	-	-	intron_variant	ARNTL	-
429	RBC	1	11:13346294:T:C	11	13346294	T	C	0.6382	0.6765	0.4213	-0.01646	0.03271	-0.00590706	0.002319	0.02103	0.00388268	10.671	11.8973	0.921356	0.892239	0.540367	0.218754	-	-	intron_variant	ARNTL	-
430	RBC	1	11:16613934:C:A	11	16613934	C	A	0.7112	0.7455	-	0.01447	-0.03861	-	0.002449	0.02183	-	7.85667	8.46197	1.11379	-	0.112701	0.0636902	-	-	intron_variant	SOX6	-
430	RBC	1	11:16617935:A:G	11	16617935	A	G	0.2883	0.1811	0.02509	-0.01466	0.02099	-0.0155328	0.002449	0.025	0.0119133	8.75252	8.66774	0.396712	0.716031	0.0596103	0.111128	-	-	intron_variant	SOX6	-
430	RBC	1	11:16622255:A:G	11	16622255	A	G	0.2883	0.09733	0.02366	-0.01465	0.04662	-0.017072	0.00245	0.03318	0.012185	8.76095	8.65034	0.795873	0.792648	0.108893	0.106479	-	-	intron_variant	SOX6	-
430	RBC	1	11:16623906:C:G	11	16623906	C	G	0.7113	0.7453	-	0.01454	-0.04041	-	0.002449	0.02183	-	7.90553	8.53749	1.19279	-	0.154352	0.0776603	-	-	intron_variant	SOX6	-
430	RBC	1	11:16638000:A:G	11	16638000	A	G	0.2886	0.1798	0.02455	-0.01466	0.01924	-0.0163281	0.002449	0.02506	0.0120917	8.79561	8.66774	0.353958	0.752267	0.0590679	0.108652	-	-	intron_variant	C11orf58,SOX6	-
430	RBC	1	11:16758246:A:G	11	16758246	A	G	0.289	0.04054	0.01269	-0.01451	0.06427	-0.0295851	0.002448	0.05587	0.014587	9.04465	8.51148	0.60206	1.37119	0.150537	0.0732288	-	-	intron_variant	C11orf58,SOX6	-
430	RBC	2	11:16523491:C:T	11	16523491	C	T	0.02386	-	-	-0.04785	0.07581	-	0.007235	0.2095	-	10.378	10.4261	0.144205	-	0.539178	0.569488	-	-	intron_variant	SOX6	-
430	RBC	2	11:16778607:T:C	11	16778607	T	C	0.02391	-	-	-0.04671	0.1275	-	0.007217	0.2058	-	9.94157	10.0151	0.271188	-	0.153543	0.141356	-	-	downstream_gene_variant	C11orf58	-
430	RBC	2	11:16789005:G:C	11	16789005	G	C	0.0234	-	-	-0.04672	0.138	-	0.007248	0.1986	-	9.85511	9.93966	0.312346	-	0.107044	0.0954239	-	-	intergenic_variant	NA	-
431	RBC	1	11:19250164:C:A	11	19250164	C	A	0.7201	0.4953	0.6824	0.02649	-0.01644	0.0216839	0.002503	0.02028	0.00446262	29.649	25.4483	0.379275	5.92821	0.921671	0.973966	-	-	intron_variant	E2F8,RP11-428C19.4	-
433	RBC	1	11:30749090:T:C	11	30749090	T	C	0.4531	0.1048	0.3911	0.02844	0.01667	0.0143981	0.002223	0.03522	0.00387742	37.6419	36.7491	0.196549	3.68918	0.982286	0.976511	-	-	intergenic_variant	NA	-
433	RBC	2	11:30754837:G:A	11	30754837	G	A	0.03833	0.005425	-	-0.06682	-0.05208	-	0.005762	0.1853	-	30.384	30.3681	0.108649	-	0.998629	0.999744	-	-	intergenic_variant	NA	-
434	RBC	1	11:33913568:T:C	11	33913568	T	C	0.4874	0.2954	0.5901	-0.0245	-0.02192	-0.017448	0.002225	0.02137	0.00381085	31.7293	27.4719	0.515678	5.32947	0.990039	0.942103	-	-	5_prime_UTR_variant	LMO2	-
435	RBC	1	11:36458997:A:G	11	36458997	A	G	0.04279	-	-	0.03176	0.3914	-	0.00544	0.1833	-	8.43688	8.27772	1.48496	-	0.996272	0.994117	-	-	missense_variant	PRR5L	-
437	RBC	1	11:47378396:C:T	11	47378396	C	T	0.4034	0.2688	0.3493	-0.01329	-0.07241	-0.0077959	0.002266	0.02201	0.00480274	9.4593	8.34752	2.99898	0.980707	0.103609	0.0184126	-	-	intron_variant	MYBPC3,SPI1	-
437	RBC	1	11:47391948:G:A	11	47391948	G	A	0.3874	0.2952	0.3477	-0.01355	-0.0635	-0.00824756	0.002278	0.02126	0.00480237	9.72239	8.56686	2.54993	1.06597	0.140585	0.0466678	-	-	intron_variant	SPI1	-
437	RBC	1	11:47410888:G:T	11	47410888	G	T	0.3888	0.3146	0.3533	-0.01361	-0.06303	-0.00871314	0.002276	0.021	0.00476655	9.94157	8.65086	2.57071	1.17035	0.244033	0.0582923	-	-	intron_variant	AC090559.2,RP11-750H9.5	-
440	RBC	1	11:61571348:C:G	11	61571348	C	G	0.3134	0.1882	0.5701	0.0287	-0.007593	0.0321123	0.002383	0.02445	0.00385439	47.2301	32.6788	0.121397	16.0974	0.276794	0.277754	-	0.0405872	5_prime_UTR_variant	FADS1,FADS2	Liver(0.149)
440	RBC	1	11:61581764:T:C	11	61581764	T	C	0.3133	0.1861	0.5698	0.02882	-0.008115	0.0321296	0.002384	0.02457	0.00385131	47.5074	32.9177	0.130072	16.1383	0.495445	0.450649	-	0.0455726	non_coding_transcript_exon_variant	FADS1,FADS2,MIR1908	Artery_Tibial(0.106);Brain_Cortex(0.194);Liver(0.246)
440	RBC	1	11:61589481:A:G	11	61589481	A	G	0.3134	0.1217	0.5752	0.0286	0.00711	0.0315409	0.002385	0.03078	0.00384043	46.9401	32.4054	0.0876082	15.6656	0.0641494	0.16045	-	0.0151715	intron_variant	FADS1,FADS2	Brain_Cerebellar_Hemisphere(0.642);Esophagus_Mucosa(0.405);Thyroid(0.144)
441	RBC	1	11:64031798:G:C	11	64031798	G	C	0.3409	0.2484	0.6374	0.01677	0.0364	0.0106645	0.002335	0.02215	0.00404153	13.7203	12.1631	0.998645	2.07978	0.999998	0.999996	-	-	intron_variant	PLCB3	-
442	RBC	1	11:65351364:G:A	11	65351364	G	A	0.264	0.1167	0.08619	0.01483	0.02711	0.0197011	0.002521	0.02993	0.00650812	10.4729	8.39372	0.437645	2.60754	0.993303	0.999991	-	-	non_coding_transcript_exon_variant	EHBP1L1	-
442	RBC	2	11:64796995:C:T	11	64796995	C	T	0.7227	0.7335	0.2304	-0.01448	-0.01553	-0.00235067	0.002478	0.02156	0.00452177	7.22323	8.29125	0.326674	0.219565	0.107237	0.0910472	-	-	intron_variant	AP000436.4,RP11-399J13.3,SNX15	-
442	RBC	2	11:64799233:A:G	11	64799233	A	G	0.722	0.6552	0.2311	-0.01459	0.0008412	-0.00228232	0.002476	0.01974	0.00451938	7.11193	8.41994	0.0150187	0.212147	0.0876118	0.130349	-	-	intron_variant	RP11-399J13.3,SNX15	Brain_Caudate_basal_ganglia(0.132);Brain_Putamen_basal_ganglia(0.145);Muscle_Skeletal(0.101);Nerve_Tibial(0.291);Skin_Sun_Exposed_Lower_leg(0.144);Whole_Blood(0.126)
442	RBC	2	11:64799894:A:C	11	64799894	A	C	0.7218	0.6551	0.2311	-0.01453	0.000909	-0.00228232	0.002474	0.01973	0.00451938	7.07212	8.36879	0.0162597	0.212147	0.0770692	0.115494	-	-	intron_variant	RP11-399J13.3,SNX15	Brain_Caudate_basal_ganglia(0.132);Brain_Putamen_basal_ganglia(0.145);Muscle_Skeletal(0.136);Nerve_Tibial(0.111);Skin_Sun_Exposed_Lower_leg(0.108)
442	RBC	2	11:64810303:T:C	11	64810303	T	C	0.2821	0.6023	0.7494	0.01406	0.02289	0.00114847	0.002459	0.01951	0.0045266	6.80217	7.96686	0.618528	0.0970647	0.118395	0.057547	-	-	intron_variant	NAALADL1,RP11-399J13.3,SAC3D1,SNX15	Lung(0.282);Nerve_Tibial(0.127)
443	RBC	1	11:66899619:A:G	11	66899619	A	G	0.08306	0.008843	-	0.03785	0.06113	-	0.00399	0.1383	-	20.6572	20.6206	0.181456	-	0.519396	0.552615	-	-	intron_variant	KDM2A	Adipose_Subcutaneous(0.226);Adipose_Visceral_Omentum(0.141);Adrenal_Gland(0.106);Artery_Aorta(0.380);Artery_Coronary(0.196);Brain_Frontal_Cortex_BA9(0.215);Brain_Nucleus_accumbens_basal_ganglia(0.675);Brain_Putamen_basal_ganglia(0.207);Breast_Mammary_Tissue(0.390);Cells_Cultured_fibroblasts(0.180);Colon_Sigmoid(0.101);Colon_Transverse(0.221);Esophagus_Gastroesophageal_Junction(0.126);Esophagus_Mucosa(0.271);Heart_Atrial_Appendage(0.253);Heart_Left_Ventricle(0.347);Ovary(0.234);Skin_Not_Sun_Exposed_Suprapubic(0.145);Spleen(0.133);Stomach(0.294);Thyroid(0.946)
443	RBC	1	11:66988048:C:A	11	66988048	C	A	0.0826	0.01123	-	0.03723	0.1275	-	0.00401	0.1142	-	19.9252	19.7884	0.578027	-	0.193943	0.129244	-	-	intron_variant	KDM2A,snoU13	Adipose_Subcutaneous(0.226);Artery_Aorta(0.259);Artery_Coronary(0.103);Brain_Hypothalamus(0.224);Brain_Putamen_basal_ganglia(0.207);Colon_Sigmoid(0.186);Colon_Transverse(0.108);Esophagus_Gastroesophageal_Junction(0.257);Esophagus_Mucosa(0.177);Esophagus_Muscularis(0.184);Heart_Left_Ventricle(0.206);Lung(0.225);Spleen(0.133)
443	RBC	1	11:67024534:C:T	11	67024534	C	T	0.08221	0.008898	-	0.03745	0.05493	-	0.004008	0.1359	-	20.0641	20.0319	0.163632	-	0.177454	0.191718	-	-	3_prime_UTR_variant	KDM2A	Adipose_Subcutaneous(0.226);Artery_Aorta(0.259);Artery_Coronary(0.103);Brain_Hypothalamus(0.224);Brain_Putamen_basal_ganglia(0.207);Colon_Sigmoid(0.186);Colon_Transverse(0.108);Esophagus_Gastroesophageal_Junction(0.257);Esophagus_Mucosa(0.177);Esophagus_Muscularis(0.184);Heart_Left_Ventricle(0.206);Lung(0.225);Spleen(0.133)
444	RBC	1	11:68562328:C:T	11	68562328	C	T	0.06578	0.007867	-	0.0276	-0.01488	-	0.004463	0.1436	-	9.18755	9.20464	0.0374081	-	-	0.998292	-	-	missense_variant	CPT1A	-
446	RBC	1	11:75453982:T:C	11	75453982	T	C	0.09411	0.4292	0.1899	0.02643	0.0206	0.0163955	0.003801	0.01961	0.00471351	13.7577	11.4479	0.532399	3.29722	0.105399	-	-	-	downstream_gene_variant	RN7SL786P	-
449	RBC	1	11:94886460:G:T	11	94886460	G	T	0.6352	0.4091	0.7484	0.01231	-0.002634	0.00892568	0.002306	0.01967	0.00439068	7.73707	7.02757	0.048918	1.37607	0.155308	0.200386	-	-	intron_variant	RP11-712B9.2	-
449	RBC	1	11:94886632:T:C	11	94886632	T	C	0.6143	0.3324	0.7554	0.01264	0.006607	0.0096254	0.002273	0.02035	0.00433092	8.59774	7.57132	0.127592	1.58086	0.783335	0.722654	-	-	intron_variant	RP11-712B9.2	-
451	RBC	1	11:108314362:A:C	11	108314362	A	C	0.4083	0.6228	0.4104	0.02438	0.02728	0.0104236	0.002257	0.01951	0.00389286	26.3407	26.4724	0.790389	2.1299	0.255095	0.206009	-	-	intron_variant	C11orf65	-
451	RBC	1	11:108314363:C:A	11	108314363	C	A	0.4083	0.6231	0.4104	0.02438	0.02735	0.0104238	0.002257	0.0195	0.00389286	26.3428	26.4724	0.793857	2.12997	0.256223	0.205878	-	-	intron_variant	C11orf65	-
451	RBC	1	11:108344081:G:A	11	108344081	G	A	0.4109	0.408	0.4595	0.02413	0.02321	0.0111765	0.002253	0.01924	0.00372273	26.3881	26.04	0.642664	2.57185	0.113969	0.0668415	-	-	3_prime_UTR_variant	AP005718.1,KDELC2	-
452	RBC	1	11:111257202:C:T	11	111257202	C	T	0.458	0.2033	0.1867	0.01338	-0.01094	0.0142754	0.00224	0.02464	0.00489305	10.3461	8.63335	0.182403	2.45239	0.155536	0.0313641	-	-	intron_variant	POU2AF1,RNU2-60P	-
453	RBC	1	11:113981241:A:G	11	113981241	A	G	0.3182	0.07468	0.3208	0.01847	-0.04742	0.0218045	0.002386	0.03884	0.00397446	20.1943	14.0059	0.653409	7.38638	0.0580365	0.542889	-	-	intron_variant	ZBTB16	-
453	RBC	1	11:113982321:T:A	11	113982321	T	A	0.3166	0.07496	0.3118	0.01844	-0.04662	0.0241567	0.002389	0.03887	0.00401487	21.2372	13.9299	0.637557	8.74987	0.931546	0.454686	-	-	intron_variant	ZBTB16	-
453	RBC	2	11:113986162:G:A	11	113986162	G	A	0.3944	0.4394	0.3739	0.01432	-0.01662	0.0252499	0.002271	0.01901	0.00390884	16.9527	9.54198	0.417973	9.97913	-	-	-	0.20866	intron_variant	ZBTB16	-
453	RBC	2	11:113991812:T:C	11	113991812	T	C	0.6189	0.7087	0.619	-0.01476	0.01044	-0.0254168	0.002287	0.02152	0.00398646	17.4377	9.96246	0.202328	9.73986	-	-	-	0.117277	intron_variant	ZBTB16	-
454	RBC	1	11:117267884:A:G	11	117267884	A	G	0.534	0.5361	0.3017	0.01681	0.007156	0.00169125	0.00222	0.01887	0.00417745	11.2195	13.435	0.152107	0.163938	0.999894	0.999915	-	-	missense_variant	CEP164	-
454	RBC	2	11:116951212:C:G	11	116951212	C	G	0.007873	-	-	0.07107	-0.07226	-	0.01232	0.9147	-	8.09334	8.09745	0.0282448	-	0.431866	0.431712	-	-	intron_variant	SIK3	-
454	RBC	2	11:116953837:A:T	11	116953837	A	T	0.007901	-	-	0.07121	-0.07348	-	0.01232	0.9155	-	8.12263	8.12676	0.0287108	-	0.471561	0.471559	-	-	intron_variant	SIK3	-
455	RBC	1	11:118135973:T:G	11	118135973	T	G	0.1307	0.1348	-	-0.02581	0.01273	-	0.003295	0.0272	-	13.934	14.3223	0.193973	-	0.999986	0.999979	-	-	upstream_gene_variant	MPZL2	-
458	RBC	1	11:122100324:T:C	11	122100324	T	C	0.1376	0.02241	0.2432	0.01923	-0.03548	0.000958298	0.003205	0.07945	0.0048568	6.46585	8.70483	0.183636	0.0738715	-	0.17496	-	-	intron_variant	RP11-820L6.1	-
458	RBC	1	11:122115386:T:C	11	122115386	T	C	0.1367	0.07189	0.2455	0.01914	0.02168	0.000481346	0.003212	0.03702	0.0048016	6.32707	8.59528	0.253269	0.0361422	-	0.137449	-	-	intron_variant	RP11-820L6.1	-
458	RBC	1	11:122163143:T:G	11	122163143	T	G	0.1199	0.02014	0.249	0.0204	-0.004966	0.00225928	0.003398	0.07457	0.00440055	6.37716	8.71428	0.023694	0.216335	-	0.120352	-	-	intron_variant	RP11-716H6.1,RP11-716H6.2,RP11-820L6.1	-
459	RBC	1	11:122598602:A:G	11	122598602	A	G	0.4364	0.1287	0.1141	-0.01129	0.007949	-0.02129	0.002241	0.03079	0.00585519	8.63395	6.32735	0.0989358	3.55783	0.321121	0.317691	-	-	intron_variant	UBASH3B,snoU13	-
459	RBC	1	11:122600246:T:G	11	122600246	T	G	0.436	0.1288	0.1144	-0.01106	0.008801	-0.021263	0.002239	0.03078	0.00585167	8.38447	6.10657	0.110738	3.55374	0.189513	0.187798	-	-	intron_variant	UBASH3B,snoU13	-
460	RBC	1	11:127941828:G:A	11	127941828	G	A	0.6214	0.6819	0.7758	-0.02266	0.03584	-0.00525259	0.002286	0.0204	0.00485145	19.4589	22.435	1.1027	0.554476	0.651419	0.656231	-	-	intergenic_variant	NA	-
460	RBC	1	11:127953174:A:G	11	127953174	A	G	0.6234	0.6509	0.7781	-0.02242	0.03356	-0.00524322	0.002286	0.01998	0.00487477	19.0984	21.9809	1.03143	0.549576	0.211309	0.238484	-	-	intergenic_variant	NA	-
461	RBC	1	11:128425884:A:T	11	128425884	A	T	0.4113	0.102	0.2256	-0.01151	-0.01319	-0.0139904	0.002257	0.03389	0.00457922	8.5388	6.46825	0.156688	2.64798	0.891199	-	-	-	intron_variant	ETS1	-
461	RBC	1	11:128433319:A:G	11	128433319	A	G	0.4104	0.1044	0.2587	-0.01114	0.004924	-0.0109648	0.002263	0.03336	0.00435979	7.44249	6.06869	0.0542081	1.92432	0.102499	-	-	-	intron_variant	ETS1	-
462	RBC	1	12:2518352:T:C	12	2518352	T	C	0.3723	0.2861	0.3048	0.03216	0.02299	0.0303281	0.00229	0.02119	0.00410481	56.1677	44.0745	0.55604	12.828	0.115347	0.0189133	-	0.322512	intron_variant	CACNA1C	-
462	RBC	1	12:2523355:A:G	12	2523355	A	G	0.3705	0.2344	0.3027	0.03262	0.03464	0.0284951	0.0023	0.02311	0.00405162	56.0337	44.9303	0.873236	11.6944	0.101429	0.106721	-	0.0314708	intron_variant	CACNA1C	-
462	RBC	1	12:2523370:A:G	12	2523370	A	G	0.3705	0.2343	0.3019	0.03261	0.03465	0.0288696	0.0023	0.02311	0.00410946	56.0166	44.9034	0.8736	11.6699	0.0921522	0.101825	-	0.0300465	intron_variant	CACNA1C	-
462	RBC	1	12:2523772:T:A	12	2523772	T	A	0.3731	0.2412	0.3014	0.03277	0.03467	0.0287205	0.002306	0.02312	0.00411626	56.0489	45.1047	0.873783	11.5217	0.301491	0.412591	-	0.0214145	intron_variant	CACNA1C	-
462	RBC	2	12:2475347:T:G	12	2475347	T	G	0.3873	0.1422	-	-0.02639	-0.04023	-	0.00227	0.0281	-	30.9104	30.5148	0.817478	-	0.213226	0.0852232	-	-	intron_variant	CACNA1C	-
462	RBC	2	12:2479962:G:A	12	2479962	G	A	0.3869	0.1421	0.2467	-0.02647	-0.04116	-0.01633	0.002272	0.02819	0.00438544	33.1409	30.642	0.84084	3.707	0.112004	0.097333	-	-	intron_variant	CACNA1C	-
464	RBC	1	12:4330215:C:T	12	4330215	C	T	0.2094	0.2403	0.2271	-0.05699	-0.0711	-0.0415268	0.002718	0.02192	0.0044672	115.928	96.8875	2.92803	19.8359	0.185071	0.00361436	-	-	intergenic_variant	NA	-
464	RBC	1	12:4331204:C:A	12	4331204	C	A	0.2115	0.2411	0.2019	-0.05734	-0.07629	-0.0414169	0.002709	0.0219	0.0046581	116.417	98.711	3.30558	18.2193	0.296588	0.363271	-	-	intergenic_variant	NA	-
464	RBC	1	12:4331207:A:G	12	4331207	A	G	0.2115	0.2411	0.2019	-0.05733	-0.0763	-0.0414169	0.002709	0.0219	0.0046581	116.385	98.677	3.30632	18.2193	0.271468	0.331114	-	-	intergenic_variant	NA	-
464	RBC	1	12:4331272:G:T	12	4331272	G	T	0.2114	0.241	0.2019	-0.05725	-0.0762	-0.0414211	0.002709	0.02191	0.00465805	116.129	98.4051	3.29634	18.2232	0.132267	0.159768	-	-	intergenic_variant	NA	-
464	RBC	1	12:4331356:T:C	12	4331356	T	C	0.2114	0.2411	0.2019	-0.05722	-0.0764	-0.0414318	0.002709	0.0219	0.00465869	116.053	98.3033	3.31373	18.2274	0.104934	0.121505	-	-	intergenic_variant	NA	-
464	RBC	2	12:4071238:G:A	12	4071238	G	A	0.5522	0.6591	0.7134	0.01296	0.02927	0.00725191	0.002254	0.02077	0.00412002	8.69443	8.04885	0.799251	1.1058	-	0.443237	-	-	regulatory_region_variant	NA	-
464	RBC	2	12:4071901:T:G	12	4071901	T	G	0.434	0.353	0.2784	-0.01295	-0.0223	-0.00730637	0.002234	0.01973	0.00423634	8.74521	8.17004	0.587762	1.07271	-	0.54693	-	-	regulatory_region_variant	NA	-
464	RBC	3	12:3986680:G:A	12	3986680	G	A	0.1332	0.1139	-	0.01798	-0.004899	-	0.003252	0.02949	-	7.36482	7.49183	0.0614506	-	-	0.110207	-	-	intron_variant	PARP11,RP11-664D1.1	-
464	RBC	3	12:3987881:G:T	12	3987881	G	T	0.1332	0.1141	-	0.018	-0.00609	-	0.003252	0.02947	-	7.36876	7.50706	0.077647	-	-	0.11355	-	-	intron_variant	RP11-664D1.1	-
464	RBC	4	12:4330215:C:T	12	4330215	C	T	0.2094	0.2403	0.2271	-0.05699	-0.0711	-0.0415268	0.002718	0.02192	0.0044672	115.928	96.8875	2.92803	19.8359	-	-	-	0.737589	intergenic_variant	NA	-
465	RBC	1	12:6588118:G:A	12	6588118	G	A	0.007321	-	-	0.07602	0.02063	-	0.01343	0.4329	-	7.81787	7.82112	0.016829	-	0.506261	0.485922	-	-	non_coding_transcript_exon_variant	RP1-102E24.6	-
465	RBC	1	12:6618656:G:A	12	6618656	G	A	0.009418	-	-	0.06278	0.004125	-	0.01178	0.4033	-	7.00161	7.00633	0.00355869	-	0.137295	0.137585	-	-	intron_variant	NCAPD2,SCARNA10	-
465	RBC	1	12:6620395:A:C	12	6620395	A	C	0.00944	-	-	0.06332	-0.005005	-	0.01175	0.4029	-	7.14309	7.1495	0.00432595	-	0.185487	0.191103	-	-	synonymous_variant	NCAPD2,SCARNA10	-
465	RBC	1	12:6624631:G:A	12	6624631	G	A	0.009308	-	-	0.06221	0.1846	-	0.01179	0.1524	-	7.06586	6.88051	0.646303	-	0.109771	0.106472	-	-	intron_variant	NCAPD2,SCARNA10	-
466	RBC	1	12:10592969:T:C	12	10592969	T	C	0.8768	0.4056	0.7786	0.02612	-0.01112	0.0133173	0.003384	0.02096	0.00495972	14.0364	13.9298	0.224942	2.1396	0.596146	0.456971	-	-	intron_variant	KLRC1,KLRC2,NKG2-E	-
466	RBC	1	12:10593041:T:C	12	10593041	T	C	0.1352	0.04705	0.02975	-0.02463	0.01917	-0.029769	0.00328	0.04601	0.0110729	14.6123	13.2254	0.169453	2.14398	0.112905	0.0769723	-	-	intron_variant	KLRC1,KLRC2,NKG2-E	-
466	RBC	1	12:10596720:T:C	12	10596720	T	C	0.8596	0.5722	-	0.02475	-0.009541	-	0.003274	0.01991	-	12.8058	13.3932	0.199426	-	0.0221578	0.114515	-	-	intron_variant	KLRC1,KLRC2	-
467	RBC	1	12:11800938:T:G	12	11800938	T	G	0.95055	0.7357	0.8574	0.03481	0.006409	-0.00253488	0.005091	0.02169	0.0058509	5.91009	11.0939	0.11485	0.177285	0.771606	0.835353	-	-	upstream_gene_variant	ETV6	-
467	RBC	1	12:11828062:A:T	12	11828062	A	T	0.95777	0.6946	0.8173	0.03539	-0.02783	0.000506924	0.005505	0.02092	0.00500522	4.38468	9.89043	0.736559	0.0365291	0.110712	0.0583181	-	-	intron_variant	ETV6	-
468	RBC	1	12:13044316:T:C	12	13044316	T	C	0.1516	0.1275	0.04867	-0.03426	-0.05029	-0.0221657	0.003093	0.02886	0.00858183	29.4489	27.7881	1.08931	2.00885	0.82506	0.118941	-	-	5_prime_UTR_variant	GPRC5A	Nerve_Tibial(0.664)
468	RBC	1	12:13046211:C:T	12	13046211	C	T	0.152	0.03174	0.08178	-0.03458	-0.04711	-0.00782973	0.003088	0.06169	0.00677366	25.957	28.3807	0.35157	0.606041	0.0780744	0.432639	-	-	intron_variant	GPRC5A	-
468	RBC	1	12:13046557:A:T	12	13046557	A	T	0.1517	0.03155	0.07779	-0.03431	-0.04327	-0.00896496	0.003089	0.06164	0.00703078	26.0056	27.9363	0.31633	0.694061	0.0301844	0.157294	-	-	intron_variant	GPRC5A	-
468	RBC	1	12:13048304:T:G	12	13048304	T	G	0.1517	0.03188	0.07788	-0.03431	-0.04862	-0.00948923	0.003088	0.06139	0.00703645	26.1856	27.9538	0.368182	0.750872	0.036683	0.163984	-	-	intron_variant	GPRC5A	-
468	RBC	1	12:13049019:G:A	12	13049019	G	A	0.1517	0.03186	0.07787	-0.03425	-0.04991	-0.00968294	0.003089	0.06151	0.00702791	26.1373	27.842	0.37973	0.773994	0.0299808	0.12714	-	-	intron_variant	GPRC5A	-
469	RBC	1	12:15305000:A:C	12	15305000	A	C	0.3092	0.1293	0.3313	-0.01371	-0.03541	-0.00431079	0.002408	0.02933	0.00418381	7.47095	7.90502	0.643366	0.518778	0.181141	0.185657	-	-	non_coding_transcript_exon_variant	RERG,RERG-AS1	-
469	RBC	1	12:15305027:C:T	12	15305027	C	T	0.3092	0.1293	0.3313	-0.01369	-0.03544	-0.00432347	0.002408	0.02933	0.00418375	7.45717	7.8839	0.644119	0.520829	0.173659	0.177511	-	-	intron_variant	RERG,RERG-AS1	-
469	RBC	1	12:15306985:C:T	12	15306985	C	T	0.3345	0.2736	0.3411	-0.014	-0.02484	-0.00390145	0.002361	0.02171	0.0041991	7.9393	8.51783	0.59765	0.452436	0.629438	0.629287	-	-	intron_variant	RERG,RERG-AS1	-
471	RBC	1	12:26566432:A:C	12	26566432	A	C	0.06741	0.0066	0.04568	-0.02589	0.002905	-0.00656943	0.004384	0.1485	0.00872936	7.70071	8.45415	0.00683168	0.34514	0.115532	0.114924	-	-	intron_variant	ITPR2,RP11-513G19.1	-
471	RBC	1	12:26570825:A:C	12	26570825	A	C	0.06875	0.07294	0.044	-0.02554	0.0183	-0.00631689	0.00435	0.03465	0.00891952	7.40351	8.36403	0.223732	0.319832	0.10223	0.0982135	-	-	intron_variant	ITPR2,RP11-513G19.1	-
471	RBC	1	12:26570833:T:A	12	26570833	T	A	0.06875	0.07294	0.044	-0.02569	0.01831	-0.00626104	0.00435	0.03465	0.0089201	7.47276	8.45463	0.223878	0.316287	0.124158	0.120249	-	-	intron_variant	ITPR2,RP11-513G19.1	-
471	RBC	1	12:26572623:A:C	12	26572623	A	C	0.06895	0.05293	0.0439	-0.02581	-0.01187	-0.00620055	0.004346	0.04079	0.00891793	7.78252	8.54193	0.112918	0.312584	0.148021	0.14573	-	-	intron_variant	ITPR2,RP11-513G19.1	-
474	RBC	1	12:48512285:C:A	12	48512285	C	A	0.8133	0.97607	-	-0.03858	-0.04072	-	0.002837	0.07964	-	41.4477	41.3908	0.215283	-	1	1	-	-	missense_variant	PFKM	-
474	RBC	2	12:48711867:T:G	12	48711867	T	G	0.6452	0.484	0.1147	0.03003	0.009894	-0.00341643	0.002315	0.01881	0.00582068	31.5107	37.7531	0.222653	0.253958	0.204458	0.262854	-	-	intergenic_variant	NA	-
474	RBC	2	12:48721634:A:T	12	48721634	A	T	0.6454	0.6405	0.1147	0.02998	-0.02081	-0.0034749	0.002314	0.0199	0.00583266	30.5998	37.6625	0.529169	0.258587	0.260234	0.237376	-	-	upstream_gene_variant	H1FNT	-
474	RBC	2	12:48728490:T:C	12	48728490	T	C	0.6454	0.6404	0.1147	0.03004	-0.02086	-0.00349535	0.002315	0.0199	0.00582685	30.6728	37.7776	0.530874	0.260749	0.30827	0.279717	-	-	upstream_gene_variant	H1FNT,RP11-370I10.4	-
474	RBC	2	12:48732534:A:G	12	48732534	A	G	0.6454	0.6403	0.1194	0.02995	-0.02083	-0.00229127	0.002315	0.01991	0.00574134	30.7361	37.5576	0.529494	0.161257	0.203085	0.203918	-	-	upstream_gene_variant	RP11-370I10.4,ZNF641	-
475	RBC	1	12:52305069:G:T	12	52305069	G	T	0.1127	0.01526	0.3223	0.01582	-0.03266	0.0243374	0.003506	0.1022	0.00408043	12.5367	5.19288	0.125347	8.60993	0.222782	-	-	0.198504	intron_variant	ACVRL1	Lung(0.122)
475	RBC	1	12:52305700:G:A	12	52305700	G	A	0.1114	0.01498	0.3246	0.01601	-0.03653	0.0238588	0.003523	0.1026	0.00407227	12.4068	5.25896	0.141578	8.33151	0.140488	-	-	0.109033	intron_variant	ACVRL1	-
475	RBC	1	12:52306027:C:G	12	52306027	C	G	0.1114	0.01622	0.3294	0.01596	-0.02692	0.0238183	0.003524	0.09784	0.00405495	12.4163	5.2271	0.106124	8.37088	0.143092	-	-	0.11874	intron_variant	ACVRL1	Lung(0.408)
475	RBC	1	12:52314388:T:G	12	52314388	T	G	0.1118	0.01502	0.3312	0.01599	-0.05084	0.0233429	0.003518	0.1032	0.00400536	12.367	5.26055	0.206021	8.25084	0.112063	-	-	0.0872202	intron_variant	ACVRL1	-
475	RBC	1	12:52316603:T:C	12	52316603	T	C	0.156	0.08015	0.3518	0.009824	-0.01079	0.0239668	0.003056	0.03559	0.00401335	9.08444	2.88406	0.118184	8.62948	0.0153246	-	-	0.195805	3_prime_UTR_variant	ACVRL1	-
475	RBC	1	12:52317057:C:G	12	52317057	C	G	0.112	0.01547	0.3306	0.01603	-0.08164	0.0234596	0.003516	0.1057	0.00401901	12.3903	5.28938	0.356653	8.2749	0.140311	-	-	0.0914497	3_prime_UTR_variant	ACVRL1	-
475	RBC	1	12:52318378:A:T	12	52318378	A	T	0.1126	0.01553	0.3277	0.01614	-0.08314	0.0234542	0.003507	0.1056	0.00403999	12.4094	5.37882	0.365422	8.19266	0.139376	-	-	0.0752104	downstream_gene_variant	ACVRL1	-
477	RBC	1	12:54685880:C:T	12	54685880	C	T	0.07012	0.008247	-	-0.0343	-0.01465	-	0.004364	0.1407	-	14.4127	14.4147	0.0375964	-	0.999985	0.999987	-	-	intron_variant	NFE2,RP11-968A15.8	Whole_Blood(1.000);Whole_Blood(1.000)
477	RBC	2	12:54591704:T:C	12	54591704	T	C	0.3092	0.624	0.5389	0.01652	-0.05372	-0.00651057	0.0024	0.01967	0.00460304	6.52462	11.2331	2.19976	0.803429	0.14272	0.175493	-	-	intergenic_variant	NA	-
477	RBC	2	12:54592103:G:A	12	54592103	G	A	0.309	0.6247	0.5363	0.01661	-0.05405	-0.00689739	0.002405	0.01992	0.00459529	6.47756	11.3037	2.17649	0.874964	0.168659	0.197907	-	-	intergenic_variant	NA	-
477	RBC	2	12:54592187:T:C	12	54592187	T	C	0.3089	0.6273	0.5363	0.01671	-0.05254	-0.00691473	0.002405	0.0199	0.00459585	6.57577	11.4313	2.08167	0.877989	0.178744	0.251224	-	-	intergenic_variant	NA	-
477	RBC	2	12:54593010:T:C	12	54593010	T	C	0.309	0.4724	0.5435	0.01677	-0.06004	-0.00660078	0.002408	0.0198	0.00460568	6.58653	11.4814	2.61497	0.818711	0.446038	0.234571	-	-	intergenic_variant	NA	-
478	RBC	1	12:56435929:C:G	12	56435929	C	G	0.572	0.1967	0.7845	0.01118	0.02388	0.0216955	0.002239	0.02552	0.00462448	10.3626	6.22653	0.456666	5.56659	0.0616733	0.265188	-	-	5_prime_UTR_variant	IKZF4,RP11-603J24.4,RPS26	Adipose_Subcutaneous(1.000);Adipose_Visceral_Omentum(1.000);Adrenal_Gland(0.998);Artery_Aorta(1.000);Artery_Coronary(1.000);Artery_Tibial(1.000);Brain_Amygdala(1.000);Brain_Anterior_cingulate_cortex_BA24(1.000);Brain_Caudate_basal_ganglia(1.000);Brain_Cerebellar_Hemisphere(0.113);Brain_Cerebellar_Hemisphere(1.000);Brain_Cerebellum(1.000);Brain_Cortex(0.554);Brain_Cortex(1.000);Brain_Frontal_Cortex_BA9(1.000);Brain_Hippocampus(0.223);Brain_Hippocampus(1.000);Brain_Hypothalamus(0.417);Brain_Hypothalamus(1.000);Brain_Nucleus_accumbens_basal_ganglia(1.000);Brain_Putamen_basal_ganglia(1.000);Brain_Spinal_cord_cervical_c-1(1.000);Brain_Substantia_nigra(1.000);Breast_Mammary_Tissue(1.000);Cells_Cultured_fibroblasts(1.000);Colon_Sigmoid(0.432);Colon_Sigmoid(1.000);Colon_Transverse(1.000);Esophagus_Gastroesophageal_Junction(1.000);Esophagus_Mucosa(1.000);Esophagus_Muscularis(1.000);Heart_Atrial_Appendage(1.000);Heart_Left_Ventricle(1.000);Kidney_Cortex(0.481);Liver(0.116);Liver(1.000);Lung(1.000);Minor_Salivary_Gland(0.111);Minor_Salivary_Gland(1.000);Muscle_Skeletal(1.000);Nerve_Tibial(1.000);Ovary(1.000);Pituitary(1.000);Prostate(1.000);Skin_Not_Sun_Exposed_Suprapubic(1.000);Skin_Sun_Exposed_Lower_leg(1.000);Spleen(1.000);Stomach(1.000);Testis(1.000);Thyroid(1.000);Uterus(1.000);Vagina(1.000);Whole_Blood(1.000);Cells_EBV-transformed_lymphocytes(0.868);Small_Intestine_Terminal_Ileum(1.000)
478	RBC	1	12:56449875:A:C	12	56449875	A	C	0.5396	0.1784	0.528	0.01094	0.02349	0.0237719	0.002287	0.02613	0.00476845	10.1521	5.76392	0.433362	6.20843	0.117658	0.108102	-	-	intergenic_variant	NA	-
478	RBC	1	12:56469185:C:T	12	56469185	C	T	0.5336	0.4036	0.7203	0.01185	0.03942	0.0240763	0.002268	0.02109	0.00465257	11.9404	6.75875	1.21039	6.64185	0.663975	0.129116	-	-	upstream_gene_variant	ERBB3	-
478	RBC	1	12:56470625:C:T	12	56470625	C	T	0.5684	0.2017	0.7849	0.01079	0.03787	0.0207736	0.002235	0.02506	0.00450743	10.0166	5.85984	0.883577	5.39244	0.0304083	0.103648	-	-	upstream_gene_variant	ERBB3	Brain_Cortex(0.104);Brain_Hypothalamus(0.149);Brain_Putamen_basal_ganglia(0.300);Kidney_Cortex(0.481);Muscle_Skeletal(0.197)
478	RBC	2	12:57146069:T:G	12	57146069	T	G	0.1039	0.2141	0.2057	-0.02509	-0.001654	-0.0143234	0.003636	0.02259	0.00460331	12.5246	11.2853	0.0261186	2.73022	0.999908	0.99977	-	-	missense_variant	HSD17B6,PRIM1	Artery_Aorta(1.000);Brain_Cerebellum(1.000);Esophagus_Gastroesophageal_Junction(0.834);Esophagus_Mucosa(1.000);Esophagus_Muscularis(0.996);Lung(0.989);Skin_Not_Sun_Exposed_Suprapubic(0.998)
479	RBC	1	12:57753833:T:A	12	57753833	T	A	0.1259	0.01328	-	0.02293	-0.1229	-	0.003246	0.09215	-	11.6313	11.7913	0.739204	-	0.498627	0.497202	-	-	intron_variant	R3HDM2	-
479	RBC	1	12:57753835:T:A	12	57753835	T	A	0.1259	0.01328	-	0.02293	-0.1229	-	0.003246	0.09215	-	11.6313	11.7913	0.739204	-	0.498627	0.497202	-	-	intron_variant	R3HDM2	-
479	RBC	2	12:58254015:T:C	12	58254015	T	C	0.327	0.3111	0.7122	-0.01227	0.00651	-0.0177964	0.002369	0.02134	0.00423032	10.1372	6.65247	0.119004	4.58681	0.10964	0.132685	-	-	intergenic_variant	NA	-
479	RBC	2	12:58256010:T:C	12	58256010	T	C	0.3269	0.3173	0.7121	-0.01229	0.00589	-0.0177409	0.002369	0.02129	0.00422543	10.1557	6.67214	0.106769	4.57095	0.113808	0.145243	-	-	regulatory_region_variant	NA	-
479	RBC	2	12:58256714:T:G	12	58256714	T	G	0.3266	0.3175	0.7129	-0.01226	0.00628	-0.0176751	0.00237	0.02129	0.00420524	10.1271	6.63757	0.114631	4.57959	0.105901	0.131105	-	-	intergenic_variant	NA	-
481	RBC	1	12:66246181:A:G	12	66246181	A	G	0.1415	0.8734	0.3257	-0.01425	-0.04034	-0.0154415	0.003184	0.03764	0.00401401	8.58486	5.11786	0.546926	3.92219	0.128036	-	-	-	intron_variant	HMGA2,RP11-366L20.2	-
481	RBC	1	12:66250940:T:G	12	66250940	T	G	0.8587	0.1268	0.6705	0.01463	0.03489	0.0153046	0.003186	0.03757	0.00393518	8.87746	5.35744	0.452149	3.99746	0.215112	-	-	-	3_prime_UTR_variant	AC090673.1,HMGA2,RP11-366L20.2	-
481	RBC	1	12:66252294:A:G	12	66252294	A	G	0.8685	0.3728	0.6727	0.01506	0.003251	0.0161211	0.003286	0.02089	0.00409241	8.74232	5.33897	0.0573329	4.08761	0.164646	-	-	-	3_prime_UTR_variant	AC090673.1,HMGA2,RP11-366L20.2	-
481	RBC	1	12:66260924:A:G	12	66260924	A	G	0.8593	0.1267	0.6626	0.01487	0.03586	0.0148682	0.003194	0.0377	0.00408794	8.59312	5.49075	0.466602	3.55951	0.119794	-	-	-	intron_variant	HMGA2,RP11-366L20.2	-
482	RBC	1	12:69216798:A:G	12	69216798	A	G	0.4717	0.7627	0.2683	0.01544	-0.01287	0.0102106	0.002216	0.02346	0.00429088	12.256	11.4913	0.23412	1.76117	0.232073	-	-	-	intron_variant	MDM2	-
482	RBC	1	12:69220636:C:T	12	69220636	C	T	0.404	0.09305	0.2475	0.01529	0.04801	0.00986817	0.002252	0.03504	0.00435423	12.025	10.9488	0.767918	1.63022	0.119653	-	-	-	intron_variant	MDM2,RP11-611O2.1	-
482	RBC	1	12:69231980:G:A	12	69231980	G	A	0.4042	0.09502	0.2722	0.01527	0.04812	0.00976572	0.002253	0.03481	0.00421582	12.0195	10.9131	0.777646	1.68753	0.124132	-	-	-	intron_variant	CPM,MDM2,RP11-611O2.3,RP11-611O2.5	-
483	RBC	1	12:71146605:G:A	12	71146605	G	A	0.119	0.01573	-	0.01935	-0.01284	-	0.003409	0.08359	-	7.83298	7.86088	0.0565452	-	0.994583	0.995802	-	-	intron_variant	PTPRR	-
484	RBC	1	12:88818479:C:G	12	88818479	C	G	0.7036	0.2021	0.8293	-0.02981	-0.00996	-0.0109891	0.002427	0.02545	0.00497617	32.4349	33.9498	0.157681	1.56511	0.44347	0.429479	-	-	intergenic_variant	NA	-
484	RBC	1	12:88828730:C:T	12	88828730	C	T	0.702	0.2021	0.8154	-0.02951	-0.01067	-0.0112674	0.002423	0.02544	0.00509943	32.1391	33.3962	0.170754	1.56644	0.123026	0.119672	-	-	downstream_gene_variant	Y_RNA	-
484	RBC	1	12:88829294:C:T	12	88829294	C	T	0.7019	0.1829	0.8295	-0.02954	0.001123	-0.01115	0.002423	0.02667	0.00492434	31.9048	33.4622	0.0148371	1.62786	0.14641	0.138894	-	-	downstream_gene_variant	Y_RNA	-
484	RBC	1	12:88836215:G:T	12	88836215	G	T	0.7018	0.2024	0.8214	-0.02954	-0.01146	-0.0110693	0.002423	0.02542	0.00509408	32.1226	33.4622	0.185676	1.52604	0.137366	0.141782	-	-	intergenic_variant	NA	-
486	RBC	1	12:94972813:G:A	12	94972813	G	A	0.5304	0.5508	0.4014	-0.01091	0.007546	-0.0130869	0.002227	0.02046	0.00395324	8.26138	6.01619	0.147359	3.03079	0.101216	-	-	-	intron_variant	TMCC3	-
486	RBC	1	12:94973046:G:A	12	94973046	G	A	0.5303	0.542	0.4009	-0.011	0.003344	-0.0131732	0.002226	0.02048	0.00395095	8.43973	6.11079	0.0603325	3.06778	0.125991	-	-	-	intron_variant	TMCC3	-
486	RBC	1	12:94979672:T:C	12	94979672	T	C	0.5727	0.5196	0.3613	-0.009925	0.01832	-0.0157188	0.002251	0.01952	0.00407206	7.67675	4.9839	0.458452	3.94572	0.113229	-	-	-	intron_variant	LSM3P2,TMCC3	-
487	RBC	1	12:111884608:T:C	12	111884608	T	C	0.5169	0.94705	-	-0.04185	-0.04544	-	0.002215	0.05694	-	79.0305	78.8927	0.371763	-	0.20393	0.201932	-	-	missense_variant	SH2B3	-
487	RBC	1	12:111932800:C:T	12	111932800	C	T	0.5158	0.94716	-	-0.04194	-0.04564	-	0.002217	0.05687	-	79.226	79.0866	0.374435	-	0.25427	0.250533	-	-	intron_variant	ATXN2	-
487	RBC	1	12:111973358:A:G	12	111973358	A	G	0.5155	0.94718	-	-0.04192	-0.04955	-	0.002221	0.05692	-	78.8931	78.7322	0.41565	-	0.122168	0.12311	-	-	intron_variant	ATXN2	-
487	RBC	1	12:112007756:C:T	12	112007756	C	T	0.5161	0.9471	-	-0.04192	-0.04658	-	0.002215	0.05686	-	79.2977	79.153	0.384398	-	0.361681	0.355008	-	-	intron_variant	ATXN2	-
487	RBC	2	12:111883779:C:T	12	111883779	C	T	0.07565	0.0127	0.2384	-0.04494	0.09646	-0.0339551	0.004177	0.1026	0.00457355	37.442	26.2692	0.459498	12.9453	0.887723	-	-	-	intron_variant	SH2B3	-
487	RBC	3	12:110690569:T:A	12	110690569	T	A	0.3617	0.6207	-	-0.01806	-0.01643	-	0.002307	0.01943	-	14.4622	14.306	0.400361	-	0.12435	0.132871	-	-	intergenic_variant	NA	-
487	RBC	3	12:110697448:T:G	12	110697448	T	G	0.3681	0.6223	-	-0.01877	-0.01808	-	0.002298	0.01944	-	15.6938	15.5036	0.453026	-	0.233822	0.2283	-	-	intergenic_variant	NA	-
487	RBC	3	12:110705800:A:G	12	110705800	A	G	0.3656	0.5294	-	-0.01884	-0.01809	-	0.002302	0.01864	-	15.769	15.562	0.479123	-	0.379508	0.356148	-	-	intergenic_variant	NA	-
487	RBC	4	12:112332595:T:A	12	112332595	T	A	0.0653	0.1108	0.08941	-0.04799	0.03811	-0.033105	0.00434	0.02895	0.00564818	32.9634	27.6959	0.725756	8.33763	-	0.496356	-	-	intron_variant	ADAM1A,MAPKAPK5,RP3-462E2.5	-
487	RBC	5	12:112015259:C:T	12	112015259	C	T	-	0.1185	0.6004	0.04234	0.01448	0.0358067	0.02837	0.02904	0.00416634	17.4923	0.867777	0.20898	17.0768	-	-	-	0.136877	intron_variant	ATXN2,RP11-686G8.1	-
487	RBC	5	12:112022352:G:C	12	112022352	G	C	-	0.124	0.6003	0.04134	0.01262	0.0357373	0.02851	0.02858	0.00416549	17.3752	0.832524	0.181245	17.0205	-	-	-	0.120205	intron_variant	ATXN2,RP11-686G8.1	-
487	RBC	5	12:112023011:A:G	12	112023011	A	G	-	0.1239	0.6003	0.04133	0.01265	0.0357373	0.02851	0.02858	0.00416549	17.3756	0.832235	0.181746	17.0205	-	-	-	0.120205	intron_variant	ATXN2,RP11-686G8.1	-
487	RBC	5	12:112023683:G:A	12	112023683	G	A	-	0.1238	0.6004	0.04159	0.01271	0.0357369	0.02848	0.02859	0.00416544	17.3828	0.841031	0.182675	17.0205	-	-	-	0.12015	intron_variant	ATXN2,RP11-686G8.1	-
487	RBC	5	12:112024171:G:A	12	112024171	G	A	-	0.1256	0.6004	0.0599	0.01198	0.0357401	0.02678	0.02848	0.00416561	17.8294	1.59683	0.171331	17.0221	-	-	-	0.120578	intron_variant	ATXN2,RP11-686G8.1	-
488	RBC	1	12:115352977:C:T	12	115352977	C	T	0.3075	0.4498	0.1824	-0.01654	0.01208	0.00350187	0.002405	0.01967	0.00486613	8.03621	11.2148	0.268309	0.326292	0.118359	0.134108	-	-	regulatory_region_variant	NA	-
488	RBC	1	12:115355126:C:A	12	115355126	C	A	0.3086	0.4012	0.18	-0.01649	0.008477	0.00385725	0.002403	0.02002	0.00488881	8.00248	11.1689	0.172641	0.366416	0.102708	0.125625	-	-	regulatory_region_variant	NA	-
488	RBC	1	12:115373781:A:G	12	115373781	A	G	0.6919	0.5822	0.8166	0.01663	-0.004431	-0.00329504	0.002402	0.01999	0.0048112	8.25885	11.3556	0.0837683	0.306777	0.145466	0.201214	-	-	regulatory_region_variant	NA	-
488	RBC	1	12:115377676:G:T	12	115377676	G	T	0.3022	0.3084	0.1709	-0.01654	0.02491	0.00244528	0.002414	0.02074	0.00497224	8.15633	11.1368	0.638787	0.205602	0.165439	0.129153	-	-	intergenic_variant	NA	-
488	RBC	1	12:115378037:T:G	12	115378037	T	G	0.3021	0.1601	0.156	-0.01646	0.04091	0.00251729	0.002415	0.02632	0.00510421	8.18144	11.0279	0.920437	0.206289	0.175106	0.100251	-	-	intergenic_variant	NA	-
490	RBC	1	12:118477785:G:T	12	118477785	G	T	0.2816	0.06068	0.2395	0.01405	0.02499	0.0148173	0.002473	0.04079	0.00435151	10.518	7.8741	0.26752	3.17953	0.306442	0.634527	-	-	intron_variant	WSB2	-
490	RBC	1	12:118480874:G:A	12	118480874	G	A	0.3632	0.2987	0.3417	0.01299	0.01816	0.0144199	0.0023	0.02075	0.00393208	10.9187	7.78917	0.418533	3.61052	0.657027	0.266343	-	-	intron_variant	WSB2	-
490	RBC	2	12:118854804:A:G	12	118854804	A	G	0.2952	0.1948	0.2089	0.01235	0.05848	0.0135693	0.002427	0.02457	0.00458987	8.87976	6.4428	1.7618	2.50683	0.198207	-	-	-	3_prime_UTR_variant	SUDS3	-
490	RBC	2	12:118858477:T:C	12	118858477	T	C	0.2916	0.1948	0.2303	0.01218	0.05739	0.0134137	0.002438	0.02456	0.00449804	8.68994	6.23238	1.711	2.54325	0.141094	-	-	-	downstream_gene_variant	SUDS3	-
490	RBC	2	12:118860737:G:A	12	118860737	G	A	0.2953	0.1991	0.2213	0.01196	0.05785	0.0137455	0.002427	0.02424	0.00453528	8.6045	6.08029	1.76937	2.61277	0.119093	-	-	-	downstream_gene_variant	SUDS3	-
490	RBC	2	12:118869403:A:T	12	118869403	A	T	0.2937	0.1991	0.2706	0.01163	0.06283	0.0126462	0.00243	0.02436	0.00428405	8.23359	5.76922	2.00427	2.50059	0.101115	-	-	-	intergenic_variant	NA	-
491	RBC	1	12:121128699:A:G	12	121128699	A	G	0.3958	0.3822	0.3456	0.03796	-0.008888	0.0141912	0.002266	0.01949	0.00397734	58.2495	62.2615	0.188178	3.44406	0.213066	-	-	-	intron_variant	MLEC	Artery_Tibial(0.192);Muscle_Skeletal(0.179)
491	RBC	1	12:121128882:T:C	12	121128882	T	C	0.3957	0.3996	0.3453	0.03785	-0.01207	0.0144829	0.002266	0.0193	0.00399447	58.0826	61.9076	0.27432	3.5404	0.147776	-	-	-	intron_variant	MLEC	Artery_Tibial(0.132)
491	RBC	1	12:121162854:T:G	12	121162854	T	G	0.3953	0.362	0.3455	0.03785	0.006109	0.0149968	0.002265	0.0196	0.00397262	59.2617	61.9613	0.121891	3.79594	0.329859	-	-	-	upstream_gene_variant	ACADS,MIR4700,RP11-173P15.5,UNC119B	Brain_Anterior_cingulate_cortex_BA24(0.120);Brain_Cortex(0.107);Cells_Cultured_fibroblasts(0.230)
491	RBC	1	12:121163518:C:A	12	121163518	C	A	0.3968	0.3617	0.3449	0.03776	0.0004783	0.0149518	0.002264	0.01967	0.00393718	58.815	61.7257	0.00850794	3.83531	0.211637	-	-	-	upstream_gene_variant	ACADS,MIR4700,RP11-173P15.5,UNC119B	Artery_Aorta(0.179);Brain_Anterior_cingulate_cortex_BA24(0.160);Brain_Cerebellum(0.993);Brain_Cortex(0.818);Brain_Frontal_Cortex_BA9(0.151);Brain_Hippocampus(0.281);Cells_Cultured_fibroblasts(0.199);Esophagus_Gastroesophageal_Junction(0.110)
491	RBC	2	12:121336105:T:G	12	121336105	T	G	0.04997	0.07981	-	0.05625	-0.04994	-	0.004706	0.03287	-	30.4706	32.2024	0.890481	-	0.9986	0.984909	-	-	intron_variant	SPPL3	-
491	RBC	3	12:121154221:T:C	12	121154221	T	C	0.3892	0.3368	0.06861	0.038	0.008546	0.0154015	0.002272	0.02	0.00736247	60.7791	62.0672	0.174469	1.43832	-	0.166749	-	-	intron_variant	UNC119B	-
491	RBC	3	12:121156041:A:T	12	121156041	A	T	0.3891	0.3359	0.06856	0.038	0.009488	0.0154874	0.002272	0.02001	0.00749825	60.8655	62.0672	0.196964	1.41029	-	0.166427	-	-	intron_variant	MIR4700,RP11-173P15.5,UNC119B	-
491	RBC	3	12:121156290:T:C	12	121156290	T	C	0.3891	0.3359	0.06875	0.03799	0.00947	0.0161014	0.002272	0.02001	0.00749733	61.0049	62.0351	0.196526	1.49834	-	0.156447	-	-	intron_variant	MIR4700,RP11-173P15.5,UNC119B	-
491	RBC	3	12:121157535:G:A	12	121157535	G	A	0.3889	0.3363	0.06857	0.03796	0.009945	0.0152708	0.002272	0.02	0.00749472	60.7014	61.9389	0.2083	1.38095	-	0.126001	-	-	intron_variant	MIR4700,RP11-173P15.5,UNC119B	Nerve_Tibial(0.344)
491	RBC	3	12:121157536:C:A	12	121157536	C	A	0.3891	0.3363	0.06857	0.03793	0.009965	0.0152711	0.002271	0.02	0.00749475	60.6651	61.8963	0.208795	1.38098	-	0.120349	-	-	intron_variant	MIR4700,RP11-173P15.5,UNC119B	Nerve_Tibial(0.344)
491	RBC	3	12:121157851:A:G	12	121157851	A	G	0.3891	0.336	0.06856	0.03793	0.009448	0.0153629	0.002271	0.02001	0.00749446	60.6706	61.8963	0.19599	1.3939	-	0.120179	-	-	3_prime_UTR_variant	MIR4700,RP11-173P15.5,UNC119B	-
491	RBC	3	12:121162989:A:G	12	121162989	A	G	0.3895	0.3366	0.06859	0.0379	0.009224	0.0151263	0.002271	0.02	0.00736372	60.4789	61.8002	0.190673	1.39838	-	0.104318	-	-	upstream_gene_variant	ACADS,MIR4700,RP11-173P15.5,UNC119B	Artery_Tibial(0.129);Cells_Cultured_fibroblasts(0.258);Thyroid(0.103)
492	RBC	1	12:122216910:A:G	12	122216910	A	G	0.1208	0.01292	-	-0.02219	0.07928	-	0.003374	0.1047	-	10.237	10.318	0.347828	-	0.99971	0.999752	-	-	3_prime_UTR_variant	RHOF,TMEM120B	-
494	RBC	1	12:124421453:T:C	12	124421453	T	C	0.3261	0.6009	0.1139	-0.01564	-0.01163	0.00119412	0.002371	0.01981	0.00582004	8.86455	10.3754	0.254026	0.0770482	0.366859	0.564333	-	-	3_prime_UTR_variant	CCDC92,DNAH10,DNAH10OS,RP11-380L11.3	Brain_Cortex(0.248);Skin_Not_Sun_Exposed_Suprapubic(0.105);Skin_Sun_Exposed_Lower_leg(0.990)
495	RBC	1	12:132434391:G:T	12	132434391	G	T	0.03084	0.3435	0.03088	-0.03545	-0.0523	-0.0179066	0.00617	0.01999	0.00983091	9.54531	8.03798	2.05117	1.16408	0.99518	0.993715	-	-	upstream_gene_variant	EP400	-
496	RBC	1	12:133116014:C:A	12	133116014	C	A	0.2081	0.3137	0.2583	0.02399	0.05203	0.0200933	0.002734	0.02079	0.00507624	22.0628	17.766	1.90915	4.12215	0.731489	-	-	-	intron_variant	FBRSL1	-
496	RBC	2	12:133060983:G:T	12	133060983	G	T	0.90527	0.6243	0.4911	-0.02181	-0.01555	-0.0183683	0.003802	0.01951	0.00516625	10.8894	8.01467	0.371167	3.42326	0.868658	-	-	-	intergenic_variant	NA	-
496	RBC	2	12:133081895:C:T	12	133081895	C	T	0.90622	0.6446	0.4494	-0.02239	-0.01809	-0.0143013	0.003818	0.01973	0.00519654	9.86774	8.34586	0.444656	2.22755	0.128476	-	-	-	intron_variant	FBRSL1	-
496	RBC	3	12:133047979:A:G	12	133047979	A	G	0.291	0.2219	-	-0.01831	-0.05007	-	0.002465	0.02282	-	13.5979	12.9576	1.54935	-	0.840273	-	-	-	downstream_gene_variant	MUC8	-
496	RBC	3	12:133051210:T:C	12	133051210	T	C	0.2814	0.2527	-	-0.01843	-0.04113	-	0.002466	0.02152	-	13.672	13.1079	1.25202	-	0.104838	-	-	-	upstream_gene_variant	MUC8	-
496	RBC	4	12:133103263:A:G	12	133103263	A	G	0.2283	0.3735	0.367	0.02475	0.04513	0.0154635	0.002642	0.01981	0.00484211	22.6061	20.1308	1.64363	2.85221	-	0.245239	-	-	intron_variant	FBRSL1	-
496	RBC	4	12:133104735:T:C	12	133104735	T	C	0.2282	0.3741	0.367	0.02486	0.0456	0.0154801	0.002642	0.01983	0.00484203	22.7823	20.3025	1.66809	2.85745	-	0.333151	-	-	intron_variant	FBRSL1	-
496	RBC	4	12:133105852:A:G	12	133105852	A	G	0.2283	0.3743	0.367	0.02487	0.04609	0.0154478	0.002642	0.01983	0.00484182	22.7956	20.3181	1.69655	2.84762	-	0.344978	-	-	intron_variant	FBRSL1	-
497	RBC	1	13:29230581:A:G	13	29230581	A	G	0.3539	0.7007	0.4759	-0.02408	-0.02116	-0.0124483	0.002318	0.02139	0.00372468	25.6735	24.5522	0.491414	3.08017	0.128709	0.23573	-	-	upstream_gene_variant	POMP	-
498	RBC	1	13:31070212:T:C	13	31070212	T	C	0.98301	0.368	-	-0.05685	-0.02755	-	0.008678	0.0205	-	10.2595	10.2431	0.747196	-	0.612076	0.567198	-	-	intron_variant	HMGB1	-
498	RBC	1	13:31071774:C:A	13	31071774	C	A	0.01497	0.0922	-	0.05816	0.001125	-	0.009053	0.03128	-	9.19627	9.87811	0.0126422	-	0.166394	0.272876	-	-	intron_variant	HMGB1	-
498	RBC	1	13:31078511:T:C	13	31078511	T	C	0.98454	0.3747	-	-0.05656	-0.03325	-	0.008935	0.02108	-	9.93367	9.61101	0.940358	-	0.216485	0.156454	-	-	intron_variant	HMGB1	-
500	RBC	1	13:41254104:C:A	13	41254104	C	A	0.2136	0.3323	0.4922	0.03003	-0.006339	-0.00661113	0.002698	0.02022	0.00369081	14.3787	28.0498	0.122686	1.13516	1	0.999011	-	-	intergenic_variant	NA	-
500	RBC	2	13:41255771:C:T	13	41255771	C	T	-	0.07161	0.2609	-0.005098	-0.05932	-0.0362852	0.07932	0.03453	0.00427059	17.2283	0.0228463	1.06646	16.7092	0.341343	-	-	0.36203	regulatory_region_variant	NA	-
500	RBC	2	13:41257811:C:T	13	41257811	C	T	-	0.07128	0.2609	-0.005269	-0.06017	-0.0362871	0.07929	0.03455	0.00427045	17.2423	0.0236419	1.08836	16.7119	0.356697	-	-	0.363812	intergenic_variant	NA	-
500	RBC	2	13:41259912:C:T	13	41259912	C	T	-	0.06855	0.2598	-0.0008206	-0.06661	-0.0362417	0.0795	0.0351	0.00428259	17.1679	0.0035915	1.23858	16.5824	0.300651	-	-	0.265266	intergenic_variant	NA	-
500	RBC	3	13:41500032:A:G	13	41500032	A	G	0.1721	0.0204	0.04627	-0.02454	-0.0578	-0.00154329	0.002925	0.08046	0.00797954	14.7773	16.3123	0.325571	0.0723006	-	0.507094	-	-	upstream_gene_variant	SUGT1P3,TPTE2P5	-
500	RBC	3	13:41526608:C:T	13	41526608	C	T	0.1756	0.02235	0.04455	-0.02423	-0.07662	-0.00175796	0.002901	0.07322	0.00781009	14.6992	16.1742	0.529648	0.0851755	-	0.132975	-	-	intron_variant	ELF1	-
500	RBC	3	13:41575275:T:G	13	41575275	T	G	0.1886	0.2257	0.2628	-0.02217	0.006428	-0.0220864	0.002825	0.02222	0.00427933	19.8928	14.3732	0.11218	6.61013	0.105382	0.00670754	-	-	intron_variant	ELF1	-
500	RBC	3	13:41579809:A:C	13	41579809	A	C	0.2002	0.3324	0.2562	-0.02226	-0.01726	-0.0201322	0.002762	0.02013	0.00429932	20.0514	15.1153	0.407591	5.54791	0.137687	0.0146605	-	-	intron_variant	ELF1	-
501	RBC	1	13:42530287:T:C	13	42530287	T	C	0.2147	0.03777	0.3223	0.01295	0.03212	0.0136913	0.002696	0.05985	0.00427681	8.1443	5.80692	0.228051	2.86386	0.147357	-	-	-	intron_variant	VWA8	Nerve_Tibial(0.116)
501	RBC	1	13:42535257:A:T	13	42535257	A	T	0.2175	0.03784	0.2709	0.01311	0.02686	0.0141169	0.002682	0.05991	0.0044513	8.27319	5.99229	0.184483	2.81901	0.194645	-	-	-	upstream_gene_variant	VWA8	-
502	RBC	1	13:51387024:C:A	13	51387024	C	A	0.5765	0.7807	0.4365	0.01326	0.0005468	0.0128531	0.002254	0.02374	0.00396102	10.6722	8.39448	0.0080548	2.92999	0.134266	0.01373	-	-	intron_variant	DLEU7,DLEU7-AS1,RNA5SP28	-
505	RBC	1	13:76056856:T:A	13	76056856	T	A	0.09674	0.01145	0.2955	0.05133	0.2222	0.0358291	0.003724	0.1251	0.00409006	57.7667	42.4948	1.12088	17.7096	0.176383	0.0565866	-	0.11597	upstream_gene_variant	TBC1D4	-
505	RBC	1	13:76057043:T:C	13	76057043	T	C	0.09674	0.01146	0.2955	0.05132	0.224	0.0358287	0.003723	0.1251	0.00409004	57.7765	42.5009	1.13452	17.7094	0.181795	0.0568006	-	0.1159	upstream_gene_variant	TBC1D4	-
505	RBC	1	13:76057383:G:A	13	76057383	G	A	0.0967	0.01146	0.2924	0.05129	0.2238	0.0355236	0.003724	0.1251	0.00407559	57.4702	42.4302	1.13301	17.541	0.105668	0.0480645	-	0.0771386	upstream_gene_variant	TBC1D4	-
505	RBC	1	13:76058349:G:T	13	76058349	G	T	0.09669	0.0114	0.2955	0.05125	0.2243	0.0358287	0.003724	0.1251	0.00409004	57.6574	42.3656	1.13681	17.7094	0.134403	0.040948	-	0.1159	upstream_gene_variant	TBC1D4	-
506	RBC	1	13:79251406:G:A	13	79251406	G	A	0.1867	0.02262	0.2729	0.01535	0.21	0.00426152	0.002833	0.08244	0.00453646	6.61979	7.22059	1.96434	0.45901	0.339897	-	-	-	intergenic_variant	NA	-
506	RBC	1	13:79275182:T:C	13	79275182	T	C	0.1848	0.02225	0.2553	0.01516	0.2092	0.00319967	0.002849	0.08303	0.00451571	6.12831	6.98672	1.92997	0.320032	0.16701	-	-	-	regulatory_region_variant	NA	-
506	RBC	1	13:79344964:C:T	13	79344964	C	T	0.1859	0.02143	0.209	0.01574	0.2051	0.00176943	0.002843	0.08253	0.00482461	6.30391	7.5104	1.88775	0.146421	0.395761	-	-	-	intergenic_variant	NA	-
508	RBC	1	13:109422126:A:C	13	109422126	A	C	0.359	0.1382	0.6366	0.0185	-0.0129	0.0205811	0.002307	0.02864	0.00407806	20.304	14.9725	0.18548	6.34748	0.327992	0.391839	-	0.0069547	intron_variant	MYO16	-
508	RBC	1	13:109423089:G:A	13	109423089	G	A	0.3581	0.137	0.6365	0.01841	-0.01572	0.0205825	0.002309	0.02871	0.0040781	20.1136	14.8106	0.233584	6.34814	0.234103	0.266407	-	0.00696657	intron_variant	MYO16	-
509	RBC	1	13:110413035:C:A	13	110413035	C	A	0.05276	0.007758	0.03923	0.02485	0.1328	0.0206755	0.0049	0.1123	0.00963035	7.5078	6.40358	0.625272	1.49757	0.106647	0.0750383	-	-	intron_variant	IRS2	-
509	RBC	1	13:110414206:C:T	13	110414206	C	T	0.05278	0.005923	0.03923	0.02489	0.1921	0.0205054	0.0049	0.1508	0.00954988	7.50473	6.42222	0.693128	1.49787	0.124369	0.0787834	-	-	intron_variant	IRS2	-
509	RBC	1	13:110415979:G:A	13	110415979	G	A	0.05281	0.005923	0.03905	0.02485	0.1919	0.020996	0.004899	0.1508	0.00964016	7.52754	6.40594	0.692121	1.53153	0.129784	0.0758061	-	-	intron_variant	IRS2	-
509	RBC	1	13:110418135:C:T	13	110418135	C	T	0.05044	0.005383	0.02637	0.02483	0.1631	0.0287807	0.004985	0.1589	0.0111693	7.73353	6.19877	0.516144	2.00118	0.11219	0.0403789	-	-	intron_variant	IRS2	-
509	RBC	1	13:110425219:T:A	13	110425219	T	A	0.05321	0.095	0.03921	0.02527	-0.03121	0.0136652	0.004892	0.03138	0.00933944	6.3987	6.62033	0.494932	0.843389	0.0325428	0.140495	-	-	intron_variant	IRS2	-
511	RBC	1	13:111559791:C:G	13	111559791	C	G	0.4113	0.2149	0.1195	-0.01255	-0.02716	-0.00592792	0.002255	0.0237	0.00579095	7.76195	7.58247	0.598947	0.514279	0.108466	0.0954022	-	-	intron_variant	ANKRD10	-
512	RBC	1	13:113352916:A:G	13	113352916	A	G	0.08856	0.09233	0.04098	0.02901	0.05851	0.0223861	0.003885	0.03338	0.00914326	14.8072	13.0866	1.09893	1.84314	0.443715	0.303224	-	-	intron_variant	ATP11A	Artery_Aorta(0.136)
512	RBC	1	13:113360938:A:G	13	113360938	A	G	0.0884	0.0862	0.03352	0.02867	0.06979	0.0239202	0.003885	0.03422	0.0100927	14.5904	12.7995	1.38295	1.74992	0.315738	0.153974	-	-	intron_variant	ATP11A	Artery_Aorta(0.193)
512	RBC	1	13:113365480:G:A	13	113365480	G	A	0.08902	0.08671	0.04805	0.02872	0.06969	0.00923651	0.003872	0.03408	0.00855469	12.7838	12.9227	1.38865	0.552416	0.0621706	0.206113	-	-	intron_variant	ATP11A	-
512	RBC	1	13:113366291:T:C	13	113366291	T	C	0.08826	0.08082	0.03357	0.02887	0.06047	0.0207464	0.003888	0.035	0.0100695	14.2301	12.9491	1.07552	1.40485	0.134411	0.212265	-	-	intron_variant	ATP11A	Artery_Aorta(0.193)
513	RBC	1	13:114541617:C:G	13	114541617	C	G	0.3688	0.6587	-	0.02425	-0.003961	-	0.002314	0.02062	-	24.5733	24.9702	0.0717743	-	0.0530357	0.101581	-	-	intron_variant	GAS6,GAS6-AS1	-
513	RBC	1	13:114544024:T:C	13	114544024	T	C	0.2978	0.2465	-	0.02583	-0.01937	-	0.002425	0.02211	-	25.0293	25.7658	0.419087	-	0.104987	0.121022	-	-	intron_variant	GAS6,GAS6-AS1	-
513	RBC	1	13:114551993:T:C	13	114551993	T	C	0.3267	0.7211	-	0.02562	0.03011	-	0.002368	0.0221	-	26.9519	26.5543	0.761808	-	0.793068	0.750492	-	-	intron_variant	GAS6	Liver(0.994);Nerve_Tibial(0.446)
514	RBC	1	14:21542766:A:G	14	21542766	A	G	0.1674	0.02056	-	-0.02353	0.02182	-	0.002955	0.08568	-	14.7268	14.7741	0.0974646	-	0.627502	0.464153	-	-	missense_variant	ARHGEF40,NDRG2	-
514	RBC	1	14:21564859:G:A	14	21564859	G	A	0.1725	0.2492	0.03147	-0.0227	0.02646	-0.00819403	0.002923	0.02155	0.00991157	13.0631	14.0915	0.658553	0.388915	0.0982523	0.137063	-	-	intron_variant	RP11-998D10.7,TMEM253,ZNF219	-
514	RBC	1	14:21565146:C:T	14	21565146	C	T	0.1724	0.2499	0.03147	-0.0227	0.02624	-0.00819403	0.002923	0.02153	0.00991157	13.0661	14.0915	0.651825	0.388915	0.0975944	0.137424	-	-	intron_variant	RP11-998D10.7,TMEM253,ZNF219	-
514	RBC	1	14:21565149:G:C	14	21565149	G	C	0.1724	0.2499	0.03117	-0.02271	0.02624	-0.00796508	0.002923	0.02153	0.00992787	13.0562	14.1032	0.651825	0.374294	0.0980923	0.14075	-	-	intron_variant	RP11-998D10.7,TMEM253,ZNF219	-
514	RBC	1	14:21565189:T:C	14	21565189	T	C	0.1725	0.2501	0.04011	-0.02262	0.02576	-0.00694712	0.002922	0.02151	0.00917572	12.8312	14.0069	0.636238	0.347775	0.0765901	0.113771	-	-	intron_variant	RP11-998D10.7,TMEM253,ZNF219	-
515	RBC	1	14:24799586:G:A	14	24799586	G	A	0.04329	0.1116	-	0.03307	0.02911	-	0.005479	0.02979	-	9.00966	8.80078	0.483487	-	0.106645	0.0923055	-	-	non_coding_transcript_exon_variant	ADCY4,RP11-934B9.3	-
515	RBC	1	14:24804827:G:C	14	24804827	G	C	0.04375	0.1125	-	0.03315	0.01181	-	0.005466	0.0298	-	8.80327	8.87894	0.159971	-	0.0932667	0.112498	-	-	intron_variant	ADCY4,RIPK3,RP11-934B9.3	-
515	RBC	1	14:24806902:G:A	14	24806902	G	A	0.04374	0.1073	-	0.033	0.03331	-	0.00547	0.03034	-	9.06153	8.79308	0.565028	-	0.120904	0.0956804	-	-	missense_variant	ADCY4,RIPK3,RP11-934B9.3	Thyroid(0.246)
516	RBC	1	14:34645544:T:C	14	34645544	T	C	0.6826	0.7811	0.7451	0.01711	0.03734	0.00493165	0.002379	0.02299	0.00442132	11.5331	12.1952	0.981564	0.577298	0.122997	0.107703	-	-	intron_variant	EGLN3	-
516	RBC	1	14:34646269:C:T	14	34646269	C	T	0.6822	0.7802	0.751	0.01725	0.03796	0.00501753	0.002377	0.02293	0.00433966	11.7215	12.4027	1.00953	0.606252	0.215315	0.173292	-	-	intron_variant	EGLN3	-
516	RBC	1	14:34646543:G:A	14	34646543	G	A	0.682	0.7807	0.7428	0.01712	0.03859	0.00481415	0.002378	0.02297	0.00437801	11.5151	12.2182	1.03173	0.566235	0.134801	0.110224	-	-	intron_variant	EGLN3	-
516	RBC	1	14:34652662:T:A	14	34652662	T	A	0.6719	0.8301	0.7414	0.01701	0.03903	0.00446792	0.002365	0.02587	0.0045272	11.3803	12.1961	0.881483	0.489872	0.243071	0.313074	-	-	intron_variant	EGLN3	-
516	RBC	1	14:34654540:C:G	14	34654540	C	G	0.6732	0.7918	0.7438	0.01682	0.0379	0.0053862	0.002369	0.0235	0.00450031	11.4573	11.9041	0.971448	0.635703	0.169462	0.150773	-	-	intron_variant	EGLN3	-
517	RBC	1	14:35225647:C:T	14	35225647	C	T	0.09891	0.05139	-	0.02531	0.01434	-	0.003688	0.04293	-	11.1809	11.1705	0.131735	-	0.0552184	0.145615	-	-	intron_variant	BAZ1A	-
517	RBC	1	14:35225820:C:T	14	35225820	C	T	0.09873	0.01739	-	0.02525	0.1002	-	0.003691	0.08283	-	11.2474	11.1042	0.64514	-	0.0908215	0.125357	-	-	intron_variant	BAZ1A	-
517	RBC	1	14:35225962:C:T	14	35225962	C	T	0.09894	0.05144	-	0.02528	0.0144	-	0.003688	0.04293	-	11.1566	11.1458	0.132355	-	0.0521924	0.137292	-	-	intron_variant	BAZ1A	-
517	RBC	1	14:35226811:C:T	14	35226811	C	T	0.1009	0.01551	-	0.02482	0.1472	-	0.003657	0.08844	-	11.1315	10.9412	1.01759	-	0.106409	0.0755809	-	-	intron_variant	BAZ1A	-
517	RBC	1	14:35241254:G:A	14	35241254	G	A	0.1001	0.01596	-	0.02531	0.1394	-	0.00368	0.08888	-	11.3965	11.216	0.932608	-	0.183153	0.159366	-	-	intron_variant	BAZ1A	-
517	RBC	1	14:35259151:G:A	14	35259151	G	A	0.1006	0.01671	-	0.02532	0.1585	-	0.003668	0.08728	-	11.5086	11.293	1.15882	-	0.315087	0.186846	-	-	intron_variant	BAZ1A	-
518	RBC	1	14:36050217:T:C	14	36050217	T	C	0.08584	0.01216	-	-0.02124	-0.087	-	0.003943	0.1149	-	7.19942	7.14425	0.34781	-	0.167035	0.150774	-	-	intron_variant	RALGAPA1	-
518	RBC	1	14:36099366:C:T	14	36099366	C	T	0.08804	0.01286	-	-0.02212	-0.06554	-	0.003903	0.1117	-	7.88207	7.83878	0.253855	-	0.671195	0.693895	-	-	intron_variant	RALGAPA1	-
518	RBC	1	14:36158828:T:C	14	36158828	T	C	0.08693	0.0124	-	-0.02113	-0.07403	-	0.003922	0.1128	-	7.19348	7.14617	0.29104	-	0.159093	0.154774	-	-	non_coding_transcript_exon_variant	RALGAPA1	-
519	RBC	1	14:37716058:A:G	14	37716058	A	G	0.3121	0.233	0.4536	-0.01795	0.0005997	-0.0129261	0.002392	0.02258	0.00372234	15.4594	13.2089	0.00930091	3.28778	0.196163	0.0280593	-	-	intron_variant	MIPOL1	-
520	RBC	1	14:50923249:C:T	14	50923249	C	T	0.07076	0.007704	-	-0.0281	-0.09146	-	0.004309	0.1295	-	10.2142	10.1566	0.318732	-	0.746916	0.690619	-	-	missense_variant	MAP4K5,RP11-406H23.2	-
520	RBC	1	14:50960918:G:A	14	50960918	G	A	0.06582	0.00744	-	-0.02803	-0.07867	-	0.004438	0.1308	-	9.61798	9.57093	0.261585	-	0.114663	0.11501	-	-	intron_variant	MAP4K5	-
520	RBC	1	14:51095429:T:C	14	51095429	T	C	0.05546	0.006477	-	-0.03095	0.007642	-	0.004789	0.1402	-	9.97184	9.98787	0.0193012	-	0.13329	0.190509	-	-	intron_variant	ATL1,SAV1	-
522	RBC	1	14:65487694:T:C	14	65487694	T	C	0.4462	0.1945	0.1776	-0.02776	-0.01877	-0.00837203	0.002233	0.02449	0.00501444	32.7537	34.7549	0.353187	1.02227	0.0584076	0.166107	-	-	intron_variant	CHURC1-FNTB,FNTB,MAX	Muscle_Skeletal(0.285);Stomach(0.298)
522	RBC	1	14:65499909:T:G	14	65499909	T	G	0.5138	0.6978	0.5718	-0.02793	0.0007573	-0.00643757	0.002225	0.02079	0.00389613	30.7222	35.4161	0.0128065	1.00668	0.105963	0.142162	-	-	intron_variant	CHURC1-FNTB,FNTB,MAX	-
522	RBC	1	14:65500735:A:G	14	65500735	A	G	0.5142	0.8269	0.6078	-0.02793	0.009666	-0.00709309	0.002225	0.02695	0.00392689	31.1814	35.4161	0.14276	1.14951	0.13792	0.155713	-	-	intron_variant	CHURC1-FNTB,FNTB,MAX	-
522	RBC	1	14:65509878:C:T	14	65509878	C	T	0.5122	0.6925	0.5874	-0.02808	-0.007785	-0.00828799	0.002228	0.0207	0.00395014	32.4019	35.6932	0.150671	1.445	0.404987	0.229517	-	-	intron_variant	CHURC1-FNTB,FNTB,MAX,MIR4706	-
522	RBC	1	14:65510386:A:G	14	65510386	A	G	0.5137	0.6952	0.5876	-0.02799	-0.00635	-0.00811179	0.002234	0.02076	0.00397214	31.9165	35.2861	0.119359	1.38579	0.117461	0.0750363	-	-	intron_variant	CHURC1-FNTB,FNTB,MAX,MIR4706	-
522	RBC	2	14:64703593:G:T	14	64703593	G	T	0.4758	0.3285	0.4548	-0.02229	-0.06482	-0.0180279	0.002221	0.02054	0.0038143	28.8665	22.9753	2.79571	5.64105	0.999954	0.935663	-	-	intron_variant	ESR2	Heart_Atrial_Appendage(0.984)
522	RBC	3	14:64707648:A:G	14	64707648	A	G	0.07396	0.5502	0.2228	0.03728	0.06447	0.0199303	0.004257	0.01946	0.00453397	21.9385	17.6992	3.03472	4.95711	0.411528	0.0440816	-	-	intron_variant	ESR2	-
522	RBC	3	14:64712355:A:G	14	64712355	A	G	0.07384	0.543	0.2232	0.03723	0.06493	0.0197775	0.004268	0.01939	0.00452341	21.7645	17.5674	3.09038	4.9102	0.340498	0.034896	-	-	intron_variant	ESR2	-
522	RBC	3	14:64712835:C:T	14	64712835	C	T	0.0564	0.1156	0.08793	0.04323	0.03177	0.0154068	0.004836	0.02975	0.00627818	17.271	18.4067	0.544293	1.84996	0.06591	0.444456	-	-	intron_variant	ESR2	-
522	RBC	3	14:64719117:G:A	14	64719117	G	A	0.05699	0.2177	0.1079	0.04264	0.03988	0.0141018	0.004816	0.02261	0.00595971	16.9073	18.0728	1.10923	1.7454	0.0452596	0.238578	-	-	intron_variant	ESR2	-
522	RBC	3	14:64725369:G:A	14	64725369	G	A	0.05702	0.2132	0.1036	0.04205	0.04399	0.0145061	0.004814	0.02269	0.00614539	16.863	17.613	1.27957	1.73871	0.0269934	0.113085	-	-	intron_variant	ESR2	-
523	RBC	2	14:69263599:T:C	14	69263599	T	C	0.7141	0.6629	0.7831	0.01858	-0.02116	0.012683	0.002446	0.01997	0.00448926	14.4246	13.5153	0.538604	2.32557	0.109915	-	-	-	upstream_gene_variant	ZFP36L1	-
523	RBC	2	14:69267695:A:T	14	69267695	A	T	0.7143	0.6649	0.7838	0.01869	-0.02051	0.0127288	0.002447	0.02005	0.0045869	14.5176	13.6561	0.513803	2.25809	0.124639	-	-	-	upstream_gene_variant	ZFP36L1	-
523	RBC	2	14:69268399:C:A	14	69268399	C	A	0.7146	0.6671	0.7956	0.0187	-0.01999	0.0132601	0.002448	0.0201	0.00467614	14.6574	13.6593	0.494896	2.33984	0.134521	-	-	-	regulatory_region_variant	NA	-
523	RBC	2	14:69270891:A:G	14	69270891	A	G	0.7144	0.6686	0.7842	0.01871	-0.02302	0.0124586	0.002448	0.02016	0.00459062	14.3937	13.6731	0.596005	2.17723	0.121269	-	-	-	intergenic_variant	NA	-
523	RBC	2	14:69310512:C:T	14	69310512	C	T	0.3292	0.09199	0.1631	-0.01833	0.01152	-0.0120292	0.002364	0.03527	0.00508125	14.8847	14.0497	0.128455	1.74678	0.154599	-	-	-	upstream_gene_variant	RN7SL224P	-
524	RBC	1	14:73447240:A:T	14	73447240	A	T	0.3783	0.2036	-	-0.0207	0.01824	-	0.002312	0.02338	-	17.9918	18.4621	0.361211	-	-	0.277572	-	-	intron_variant	ZFYVE1	-
524	RBC	1	14:73463479:G:A	14	73463479	G	A	0.4159	0.2193	0.114	-0.02031	0.01857	-0.0186208	0.002245	0.02266	0.00575232	20.6306	18.8319	0.384578	2.9181	0.990792	0.721953	-	-	intron_variant	ZFYVE1	Adipose_Visceral_Omentum(0.243)
525	RBC	1	14:76624547:T:G	14	76624547	T	G	0.5292	0.1256	0.5647	0.01455	-0.05051	0.00041851	0.00222	0.03171	0.00402598	7.87354	10.2518	0.953939	0.0375326	0.514983	0.289732	-	-	intron_variant	GPATCH2L	-
525	RBC	2	14:76584589:G:C	14	76584589	G	C	0.05689	0.04637	0.02246	-0.03069	0.003193	-0.0146587	0.004741	0.04282	0.012006	9.88739	10.0183	0.0266142	0.653443	-	0.156159	-	-	intergenic_variant	NA	-
525	RBC	2	14:76586197:A:T	14	76586197	A	T	0.06119	0.05854	0.02323	-0.02976	0.01843	-0.0132457	0.004604	0.03963	0.0120731	9.64685	9.99136	0.192536	0.564493	-	0.155675	-	-	intergenic_variant	NA	-
525	RBC	2	14:76589590:C:T	14	76589590	C	T	0.0623	0.06011	0.0249	-0.02979	0.02073	-0.0150637	0.004574	0.03916	0.011755	9.91865	10.1324	0.224352	0.698908	-	0.191972	-	-	intergenic_variant	NA	-
525	RBC	2	14:76591939:G:A	14	76591939	G	A	0.06181	0.06331	0.02487	-0.02945	0.02698	-0.0153288	0.004586	0.03789	0.0118872	9.62397	9.87049	0.322004	0.705054	-	0.114026	-	-	intergenic_variant	NA	-
525	RBC	2	14:76594298:C:A	14	76594298	C	A	0.06154	0.06275	0.02082	-0.02965	0.01927	-0.0176761	0.004593	0.03796	0.0127995	9.93144	9.96706	0.213457	0.776554	-	0.137304	-	-	intergenic_variant	NA	-
525	RBC	2	14:76594302:G:T	14	76594302	G	T	0.06154	0.06275	0.0208	-0.02959	0.01928	-0.0176811	0.004593	0.03796	0.0128045	9.89654	9.92963	0.213588	0.776441	-	0.128257	-	-	intergenic_variant	NA	-
526	RBC	1	14:77778851:A:G	14	77778851	A	G	0.7897	0.8878	-	-0.0153	-0.0245	-	0.002713	0.03014	-	7.89517	7.7682	0.380603	-	0.149374	0.113177	-	-	non_coding_transcript_exon_variant	POMT2	-
526	RBC	1	14:77779333:T:C	14	77779333	T	C	0.7897	0.8899	-	-0.0153	-0.01896	-	0.002713	0.03042	-	7.85171	7.7682	0.273188	-	0.131376	0.113202	-	-	intron_variant	POMT2	-
527	RBC	1	14:81717429:G:A	14	81717429	G	A	0.5316	0.1919	0.2897	-0.01302	0.008826	-0.00317609	0.002221	0.02531	0.00422349	7.40793	8.34036	0.138285	0.344816	0.100598	0.0847498	-	-	upstream_gene_variant	DYNLL1P1	-
527	RBC	1	14:81719357:C:T	14	81719357	C	T	0.5295	0.1235	0.2872	-0.01299	0.02726	-0.00306901	0.00222	0.03275	0.00421192	7.31345	8.31194	0.392328	0.331412	0.106579	0.0823965	-	-	intergenic_variant	NA	-
531	RBC	1	14:99687211:A:G	14	99687211	A	G	0.5396	0.6089	0.3858	0.0176	0.01171	0.00365339	0.002226	0.01974	0.00396967	12.7655	14.5774	0.257244	0.446842	0.052124	0.229953	-	-	intron_variant	BCL11B	-
531	RBC	1	14:99688409:G:A	14	99688409	G	A	0.5372	0.6099	0.5251	0.0174	0.01204	0.0107852	0.002225	0.01976	0.0038378	15.6029	14.2779	0.265746	2.30537	0.541943	0.148641	-	-	intron_variant	BCL11B	-
531	RBC	1	14:99688670:G:A	14	99688670	G	A	0.5366	0.6101	0.5249	0.01721	0.0131	0.0107929	0.002225	0.01977	0.003848	15.3533	13.9849	0.294501	2.29803	0.294267	0.0903301	-	-	intron_variant	BCL11B	-
531	RBC	1	14:99698931:C:A	14	99698931	C	A	0.5053	0.2756	0.1663	0.01692	0.03609	0.0108555	0.002224	0.0218	0.00512476	14.7031	13.5551	1.00956	1.46656	0.0857253	0.127518	-	-	intron_variant	BCL11B	-
533	RBC	1	14:101800290:G:C	14	101800290	G	C	0.03394	0.05411	0.08957	-0.02787	0.03301	-0.0268979	0.005953	0.04017	0.0065324	8.99439	5.54585	0.385931	4.41701	0.685558	-	-	-	intron_variant	RP11-168L7.1	-
534	RBC	2	14:103232234:C:A	14	103232234	C	A	0.66	0.8262	-	0.01394	-0.06907	-	0.00234	0.02574	-	7.89585	8.59092	2.13737	-	0.777168	0.332235	-	-	downstream_gene_variant	RP11-661D19.3	-
534	RBC	2	14:103233394:G:T	14	103233394	G	T	0.6656	0.91797	-	0.01409	-0.05187	-	0.00235	0.03947	-	8.45805	8.69346	0.724018	-	0.125543	0.443424	-	-	downstream_gene_variant	RP11-661D19.3	-
534	RBC	2	14:103234713:T:G	14	103234713	T	G	0.6981	0.9231	-	0.01408	-0.05137	-	0.002414	0.04045	-	8.04077	8.26316	0.690162	-	0.0275222	0.138401	-	-	downstream_gene_variant	RP11-661D19.3	-
535	RBC	1	14:104007555:A:G	14	104007555	A	G	0.7821	0.6611	-	0.02328	-0.06064	-	0.002717	0.02059	-	15.2934	16.9786	2.49103	-	0.998134	0.970052	-	-	downstream_gene_variant	TRMT61A	-
536	RBC	1	14:105759840:T:C	14	105759840	T	C	0.2935	0.3453	0.1099	0.01737	0.03197	0.00755039	0.002434	0.01962	0.00579796	12.2952	12.0186	0.986254	0.714822	0.102068	0.115824	-	-	intron_variant	BRF1	-
536	RBC	2	14:105581095:C:T	14	105581095	C	T	0.1001	0.05641	0.236	-0.02424	0.05206	-0.0120622	0.003681	0.04003	0.00444877	10.6607	10.3426	0.713496	2.17387	0.0803036	0.145251	-	-	upstream_gene_variant	RP11-44N21.2	-
536	RBC	2	14:105600664:C:T	14	105600664	C	T	0.1037	0.01642	0.216	-0.02412	-0.05308	-0.0138423	0.003626	0.09349	0.0046334	11.8844	10.5388	0.243975	2.55088	0.155528	0.264563	-	-	intergenic_variant	NA	-
536	RBC	2	14:105603415:C:A	14	105603415	C	A	0.1042	0.03884	0.2039	-0.02378	-0.07218	-0.0142643	0.003618	0.05052	0.00468625	12.0056	10.3062	0.815085	2.6316	0.22224	0.159975	-	-	downstream_gene_variant	JAG2	-
536	RBC	2	14:105616558:C:T	14	105616558	C	T	0.1299	0.0549	0.1674	-0.02062	-0.1624	-0.00876782	0.00329	0.04498	0.00495804	9.83209	9.4354	3.51483	1.11355	0.320127	0.010744	-	-	intron_variant	JAG2,RP11-44N21.4	-
536	RBC	3	14:105258437:G:T	14	105258437	G	T	0.6163	0.211	0.1863	-0.01261	-0.02701	-0.000888876	0.002283	0.02449	0.00480514	6.56799	7.47829	0.568522	0.0689282	0.0996937	0.118941	-	-	intron_variant	AKT1	Brain_Caudate_basal_ganglia(0.100);Brain_Cerebellum(0.192);Whole_Blood(0.102)
536	RBC	3	14:105258892:C:T	14	105258892	C	T	0.6171	0.2208	0.1854	-0.01253	-0.04167	-0.00103774	0.002283	0.02398	0.0048129	6.65738	7.39189	1.08479	0.0812952	0.160132	0.0898572	-	-	intron_variant	AKT1	Brain_Caudate_basal_ganglia(0.150);Brain_Cerebellum(0.395)
536	RBC	3	14:105262368:C:G	14	105262368	C	G	0.6168	0.2863	0.173	-0.01279	-0.03061	-0.00144948	0.002284	0.0217	0.00486447	6.95039	7.66843	0.800347	0.115928	0.231474	0.195693	-	-	upstream_gene_variant	AKT1,ZBTB42	Brain_Caudate_basal_ganglia(0.697)
536	RBC	3	14:105272678:A:T	14	105272678	A	T	0.6128	0.1151	0.1623	-0.01319	0.01935	3.58409e-07	0.002285	0.03378	0.00493211	6.6834	8.10714	0.246598	2.51816e-05	0.318705	0.560383	-	-	downstream_gene_variant	ZBTB42	Whole_Blood(0.218)
536	RBC	3	14:105275365:A:G	14	105275365	A	G	0.6364	0.3271	0.1669	-0.01263	-0.04941	0.00113929	0.002315	0.02061	0.00498084	6.39805	7.31181	1.78218	0.0866762	0.146663	0.0238102	-	-	downstream_gene_variant	ZBTB42	-
537	RBC	1	15:31552997:A:T	15	31552997	A	T	0.01395	0.3209	-	-0.058	0.01211	-	0.009538	0.02029	-	6.81616	8.9227	0.259156	-	0.3356	0.329408	-	-	regulatory_region_variant	NA	-
537	RBC	1	15:31553371:G:C	15	31553371	G	C	0.01369	0.1783	-	-0.05779	0.004734	-	0.009595	0.02464	-	7.52608	8.76627	0.071787	-	0.225742	0.24659	-	-	regulatory_region_variant	NA	-
537	RBC	1	15:31553742:T:G	15	31553742	T	G	0.01366	0.1783	-	-0.05788	0.00459	-	0.009606	0.02463	-	7.53387	8.77291	0.0694768	-	0.228719	0.251619	-	-	regulatory_region_variant	NA	-
537	RBC	2	15:31618590:G:A	15	31618590	G	A	0.3399	0.04182	0.0991	-0.01207	-0.05968	-0.017038	0.002339	0.06213	0.00625319	8.22534	6.60815	0.472666	2.19137	0.0822161	0.115318	-	-	upstream_gene_variant	KLF13	-
537	RBC	2	15:31618659:G:A	15	31618659	G	A	0.34	0.04193	0.09931	-0.01204	-0.0625	-0.0167668	0.002338	0.06188	0.00625295	8.16482	6.58352	0.505169	2.13484	0.0728943	0.10881	-	-	upstream_gene_variant	KLF13	-
537	RBC	2	15:31619607:G:A	15	31619607	G	A	0.3399	0.04175	0.09975	-0.01206	-0.06076	-0.0171129	0.002338	0.0621	0.00623959	8.23935	6.60334	0.484304	2.21503	0.0863422	0.11398	-	-	synonymous_variant	KLF13	-
537	RBC	2	15:31621321:T:C	15	31621321	T	C	0.3403	0.3028	0.1023	-0.0122	0.0294	-0.0168663	0.002339	0.02035	0.00622078	7.79048	6.73773	0.828165	2.17378	0.185827	0.1511	-	-	intron_variant	KLF13	-
537	RBC	2	15:31621633:C:T	15	31621633	C	T	0.3401	0.2635	0.1006	-0.01214	0.03862	-0.0174446	0.002339	0.02151	0.00623299	7.74618	6.67776	1.13917	2.28988	0.326457	0.133317	-	-	intron_variant	KLF13	-
537	RBC	2	15:31622974:G:A	15	31622974	G	A	0.3367	0.2798	0.09847	-0.01213	0.01737	-0.0159668	0.002346	0.02066	0.00628083	7.69919	6.63178	0.397414	1.95792	0.0514138	0.11845	-	-	intron_variant	KLF13	-
539	RBC	1	15:40300691:G:T	15	40300691	G	T	0.1861	0.1355	-	-0.02916	-0.02833	-	0.002842	0.02768	-	24.2029	23.9735	0.514165	-	-	0.173128	-	-	intron_variant	EIF2AK4	-
539	RBC	1	15:40306334:C:A	15	40306334	C	A	0.2069	0.3121	0.257	-0.02925	0.01813	-0.0144113	0.002731	0.02041	0.00433876	25.828	26.0409	0.426682	3.04805	0.995371	0.308662	-	-	intron_variant	EIF2AK4	-
539	RBC	1	15:40308859:G:T	15	40308859	G	T	0.186	0.03586	-	-0.02933	0.06384	-	0.00284	0.0605	-	24.0016	24.2762	0.535614	-	-	0.352544	-	-	missense_variant	EIF2AK4	-
539	RBC	1	15:40312615:A:G	15	40312615	A	G	0.1865	0.1335	-	-0.02911	-0.03139	-	0.002839	0.02794	-	24.2182	23.9431	0.58297	-	-	0.164639	-	-	intron_variant	EIF2AK4	-
540	RBC	1	15:41556395:G:A	15	41556395	G	A	0.1078	0.01658	-	-0.02016	0.3537	-	0.003563	0.09053	-	7.42079	7.81528	4.02941	-	0.683118	-	-	-	3_prime_UTR_variant	CHP1	Muscle_Skeletal(0.421);Skin_Not_Sun_Exposed_Suprapubic(0.378)
540	RBC	2	15:41844317:G:A	15	41844317	G	A	0.5919	0.4034	0.8401	-0.01282	-0.01272	-0.000111362	0.002273	0.0199	0.00527708	6.76321	7.76973	0.281751	0.00737424	-	0.114828	-	-	upstream_gene_variant	TCEB1P2	Brain_Cerebellar_Hemisphere(0.167);Nerve_Tibial(0.280)
540	RBC	2	15:41847176:T:G	15	41847176	T	G	0.5936	0.3284	0.8513	-0.01307	-0.01895	-0.00190476	0.002273	0.02094	0.00544535	7.43086	8.04971	0.437133	0.138769	-	0.214507	-	-	upstream_gene_variant	TCEB1P2,TYRO3	Heart_Left_Ventricle(1.000);Heart_Left_Ventricle(0.105);Lung(1.000);Lung(1.000);Lung(1.000);Thyroid(1.000);Thyroid(0.989)
544	RBC	1	15:57719138:G:C	15	57719138	G	C	0.2457	0.3355	0.2325	-0.0157	0.01573	-0.00192497	0.002575	0.02013	0.00444633	7.113	8.9665	0.361955	0.177138	0.0314659	0.120499	-	-	intron_variant	CGNL1	-
544	RBC	1	15:57729289:G:C	15	57729289	G	C	0.3191	0.3156	0.2793	-0.01543	-0.007729	-0.00674641	0.002386	0.02064	0.00421674	9.86999	9.99983	0.149932	0.960118	0.868952	0.630674	-	-	intron_variant	CGNL1	-
545	RBC	1	15:58723426:A:G	15	58723426	A	G	0.2192	0.5275	0.3817	-0.02391	-0.009301	-0.0132008	0.002681	0.01924	0.00383625	19.7552	18.3247	0.201489	3.23701	0.364515	0.357777	-	-	intron_variant	ALDH1A2,LIPC,RP11-355N15.1	Liver(0.322);Pancreas(0.122)
545	RBC	1	15:58723479:T:C	15	58723479	T	C	0.2187	0.5269	0.3826	-0.02384	-0.009048	-0.0129772	0.002683	0.01922	0.0038096	19.5274	18.1966	0.195307	3.18168	0.251753	0.280351	-	-	intron_variant	ALDH1A2,LIPC,RP11-355N15.1	Liver(0.322);Pancreas(0.122)
545	RBC	1	15:58723939:G:A	15	58723939	G	A	0.2188	0.5261	0.382	-0.02387	-0.007499	-0.0134202	0.002681	0.0192	0.00382596	19.8055	18.2663	0.15732	3.34482	0.373516	0.316718	-	-	intron_variant	ALDH1A2,LIPC,RP11-355N15.1	Liver(0.322);Pancreas(0.205)
545	RBC	2	15:58674051:G:A	15	58674051	G	A	0.3024	0.1165	0.1809	-0.01277	-0.004977	-0.0184733	0.002413	0.03071	0.00486703	9.87387	6.91766	0.0598547	3.83184	0.208245	-	-	-	intron_variant	ALDH1A2	-
545	RBC	2	15:58674695:G:C	15	58674695	G	C	0.3037	0.1178	0.1877	-0.01283	-0.004875	-0.0180827	0.002409	0.0305	0.00473756	10.0163	6.99794	0.0589807	3.86919	0.26889	-	-	-	intron_variant	ALDH1A2	-
545	RBC	2	15:58676032:A:T	15	58676032	A	T	0.3029	0.1168	0.1874	-0.01278	-0.01209	-0.0183806	0.002413	0.03071	0.00481408	9.97265	6.92751	0.158756	3.87131	0.18983	-	-	-	intron_variant	ALDH1A2	-
545	RBC	2	15:58676821:G:A	15	58676821	G	A	0.3024	0.1109	0.187	-0.01278	-0.01304	-0.0185713	0.002414	0.03133	0.00481824	10.0178	6.9223	0.169249	3.93545	0.22227	-	-	-	intron_variant	ALDH1A2	-
546	RBC	1	15:60904848:C:G	15	60904848	C	G	0.3423	0.1391	0.4071	-0.0154	-0.01923	-0.00135092	0.002342	0.02893	0.00422375	8.53985	10.3146	0.295646	0.125466	0.026285	0.113329	-	-	intron_variant	RORA,RP11-219B17.1	-
546	RBC	1	15:60928481:G:T	15	60928481	G	T	0.3709	0.3745	0.5353	-0.01486	-0.03524	-0.00721145	0.002298	0.02028	0.00449186	10.4733	9.99868	1.08477	0.964991	0.185963	0.132638	-	-	intron_variant	RORA	-
546	RBC	1	15:60937924:A:T	15	60937924	A	T	0.3547	0.3793	0.5249	-0.0148	-0.03871	-0.0071735	0.002316	0.01985	0.00450774	10.3226	9.78112	1.29106	0.952626	0.151519	0.0812523	-	-	intron_variant	RORA	Muscle_Skeletal(0.316)
546	RBC	1	15:60943059:G:A	15	60943059	G	A	0.3692	0.6881	0.4544	-0.01508	-0.03252	-0.00664617	0.002298	0.02152	0.00441088	10.4724	10.2756	0.88356	0.879853	0.225328	0.24173	-	-	intron_variant	RORA	-
546	RBC	1	15:60943845:G:T	15	60943845	G	T	0.3682	0.3864	0.4525	-0.01491	-0.03222	-0.0065519	0.0023	0.01986	0.00444097	10.2899	10.045	0.979941	0.85349	0.14464	0.149256	-	-	intron_variant	RORA	-
547	RBC	1	15:63263824:C:T	15	63263824	C	T	0.02091	-	-	-0.04098	-0.009475	-	0.007401	0.2342	-	7.50836	7.5121	0.0142463	-	0.999468	0.999759	-	-	intergenic_variant	NA	-
548	RBC	1	15:64370622:T:A	15	64370622	T	A	0.07304	0.04151	0.05091	-0.03409	-0.07567	0.0133981	0.004243	0.04795	0.00774483	9.5784	15.0267	0.941035	1.07758	0.940882	0.8019	-	-	intron_variant	FAM96A	-
548	RBC	1	15:64436589:C:T	15	64436589	C	T	0.07347	0.04042	0.04848	-0.03324	-0.06236	0.00641095	0.004234	0.04875	0.00771489	10.2721	14.3834	0.697163	0.391492	0.0590817	0.198071	-	-	intron_variant	SNX1	-
549	RBC	1	15:66066618:G:C	15	66066618	G	C	0.2397	0.3917	0.7151	0.02982	0.006277	0.0228597	0.002594	0.01957	0.00492176	33.9825	29.8584	0.125865	5.46762	0.227316	0.04615	-	0.000542052	intron_variant	DENND4A,RAB11A,RP11-16E23.4	-
549	RBC	1	15:66067777:A:G	15	66067777	A	G	0.2398	0.4336	0.7156	0.02984	0.00423	0.0229641	0.002594	0.0193	0.00492411	33.9931	29.8972	0.0827483	5.50763	0.263415	0.0490645	-	0.000592454	intron_variant	DENND4A,RAB11A,RP11-16E23.4	-
549	RBC	1	15:66070693:C:T	15	66070693	C	T	0.2397	0.4012	0.7902	0.02982	0.005346	0.0214458	0.002594	0.01953	0.00473333	33.5499	29.8584	0.105523	5.23093	0.125363	0.0462279	-	-	intron_variant	DENND4A,RAB11A	-
549	RBC	1	15:66074028:A:T	15	66074028	A	T	0.2398	0.4647	0.7359	0.02982	0.006451	0.0226334	0.002595	0.0193	0.00489628	33.8904	29.8361	0.131831	5.42134	0.195433	0.0444991	-	0.000495358	intron_variant	DENND4A,RAB11A	Testis(0.298)
549	RBC	2	15:66943404:C:G	15	66943404	C	G	0.8121	0.7084	0.92913	0.02024	-0.007175	0.0253838	0.002837	0.02111	0.00739098	14.1653	12.012	0.134338	3.22636	0.803976	0.972199	-	-	intron_variant	RP11-321F6.1	-
549	RBC	3	15:67143555:G:A	15	67143555	G	A	0.01089	-	-	0.07404	-0.2248	-	0.01064	0.2828	-	11.3569	11.464	0.369911	-	0.272101	-	-	-	regulatory_region_variant	NA	-
549	RBC	3	15:67146200:A:G	15	67146200	A	G	0.01086	-	-	0.07351	-0.2171	-	0.01066	0.2856	-	11.1703	11.2714	0.349535	-	0.18743	-	-	-	regulatory_region_variant	NA	-
549	RBC	3	15:67166007:C:A	15	67166007	C	A	0.01079	-	-	0.07533	-0.02744	-	0.01068	0.2878	-	11.7317	11.7579	0.0343085	-	0.534532	-	-	-	regulatory_region_variant	NA	-
551	RBC	1	15:70387560:A:C	15	70387560	A	C	0.1484	0.05566	0.1329	0.02026	-0.01672	0.00584243	0.003103	0.0429	0.00563407	9.19949	10.1796	0.156938	0.52325	0.998345	0.994356	-	-	intron_variant	TLE3	-
552	RBC	2	15:72359922:T:C	15	72359922	T	C	0.97891	0.8256	-	0.05395	0.03959	-	0.007642	0.0245	-	12.286	11.7775	0.974236	-	0.102928	0.0328345	-	-	intron_variant	MYO9A	-
553	RBC	1	15:78535420:G:A	15	78535420	G	A	0.3914	0.4289	0.5279	-0.03044	0.02343	-0.0113772	0.002275	0.01909	0.00392195	36.9813	40.1028	0.658183	2.42936	0.178216	0.185667	-	-	intron_variant	ACSBG1	-
553	RBC	1	15:78535437:C:G	15	78535437	C	G	0.3936	0.4023	0.5304	-0.0304	0.02254	-0.0113045	0.002267	0.01935	0.00391829	37.1653	40.2758	0.612474	2.40744	0.195054	0.222528	-	-	intron_variant	ACSBG1	-
553	RBC	1	15:78536209:A:G	15	78536209	A	G	0.3933	0.3495	0.53	-0.0304	0.02523	-0.011263	0.002266	0.0199	0.00391909	37.1513	40.3105	0.688553	2.39206	0.223894	0.221518	-	-	intron_variant	ACSBG1	-
553	RBC	1	15:78536683:C:T	15	78536683	C	T	0.3934	0.3496	0.5299	-0.03036	0.02518	-0.0112654	0.002266	0.01988	0.00391899	37.0668	40.2071	0.687614	2.393	0.176701	0.174765	-	-	intron_variant	ACSBG1	-
553	RBC	2	15:76298132:A:G	15	76298132	A	G	0.5122	0.2674	0.4725	-0.02875	-0.03491	-0.0170205	0.002215	0.02201	0.00375282	41.2184	37.7971	0.94801	5.24035	0.490563	0.5392	-	-	synonymous_variant	NRG4	-
553	RBC	2	15:76298744:A:G	15	76298744	A	G	0.5122	0.2674	0.4424	-0.02872	-0.03486	-0.0177182	0.002215	0.02201	0.00386379	41.4924	37.7204	0.946025	5.34441	0.509248	0.460398	-	-	intron_variant	NRG4	-
553	RBC	3	15:75052495:C:T	15	75052495	C	T	0.6599	0.0942	0.1388	-0.02426	-0.0406	-0.00261457	0.002345	0.04	0.00539516	21.613	24.3575	0.50849	0.202075	0.99391	0.998604	-	-	downstream_gene_variant	CYP1A2	Adipose_Subcutaneous(0.161);Lung(0.111);Nerve_Tibial(0.442)
554	RBC	1	15:80692981:A:G	15	80692981	A	G	0.8044	0.91356	-	-0.01546	-0.07658	-	0.002793	0.03519	-	7.8962	7.50758	1.52957	-	0.103516	-	-	-	intron_variant	ARNT2,RP11-210M15.2	Thyroid(0.306)
554	RBC	1	15:80693977:G:A	15	80693977	G	A	0.8039	0.90837	-	-0.01561	-0.07283	-	0.00279	0.0343	-	8.0461	7.65631	1.47203	-	0.126668	-	-	-	intron_variant	ARNT2,RP11-210M15.2	Thyroid(0.116)
554	RBC	1	15:80696379:A:T	15	80696379	A	T	0.8061	0.90883	-	-0.016	-0.0689	-	0.002801	0.03447	-	8.32239	7.95274	1.34079	-	0.177592	-	-	-	upstream_gene_variant	ARNT2,RP11-210M15.2	-
554	RBC	1	15:80698808:C:T	15	80698808	C	T	0.8071	0.91195	-	-0.01622	-0.07084	-	0.002809	0.03475	-	8.4916	8.11196	1.38202	-	0.268586	-	-	-	intron_variant	ARNT2,RP11-210M15.2	-
555	RBC	1	15:81870620:T:C	15	81870620	T	C	0.2278	0.7236	0.6376	0.01798	-0.01026	0.0142312	0.00264	0.02257	0.00393333	13.4998	11.0124	0.187483	3.52758	0.117786	0.152952	-	-	intron_variant	CTD-2034I4.1,CTD-2034I4.2	-
555	RBC	1	15:81874036:A:G	15	81874036	A	G	0.2247	0.7351	0.6351	0.01803	-0.008306	0.0143491	0.002652	0.02297	0.00395071	13.5271	10.9763	0.144088	3.55099	0.113838	0.156254	-	-	intron_variant	CTD-2034I4.1,CTD-2034I4.2	-
555	RBC	1	15:81888088:A:G	15	81888088	A	G	0.2246	0.6686	0.633	0.01821	0.008123	0.0150735	0.002655	0.0213	0.00397584	14.2325	11.1583	0.153085	3.82427	0.267157	0.247647	-	-	intron_variant	CTD-2034I4.1,CTD-2034I4.2	-
555	RBC	1	15:81888706:G:C	15	81888706	G	C	0.2242	0.7027	0.6342	0.01811	0.00526	0.015093	0.002656	0.02208	0.0039723	14.0888	11.0363	0.0906008	3.83877	0.195118	0.181859	-	-	intron_variant	CTD-2034I4.1,CTD-2034I4.2	-
555	RBC	1	15:81895176:A:G	15	81895176	A	G	0.7762	0.4193	0.3608	-0.01792	-0.01213	-0.0156903	0.002658	0.01995	0.00398945	14.2458	10.806	0.265061	4.07618	0.205226	0.0978593	-	-	intron_variant	CTD-2034I4.1,CTD-2034I4.2	-
558	RBC	1	15:95691098:G:A	15	95691098	G	A	0.0622	0.4631	0.1768	0.02672	-0.01421	0.0203115	0.004604	0.01925	0.00501604	10.9179	8.18784	0.336861	4.2893	0.118381	0.0838335	-	-	intergenic_variant	NA	-
558	RBC	1	15:95696202:C:T	15	95696202	C	T	0.06063	0.2915	0.1737	0.02743	-0.0273	0.0201979	0.004656	0.0211	0.00498407	10.9062	8.41667	0.708362	4.29521	0.324446	0.120977	-	-	intergenic_variant	NA	-
559	RBC	1	15:100003249:A:G	15	100003249	A	G	0.7429	0.5108	0.4902	0.01255	-0.007156	0.0162256	0.002537	0.01924	0.00383891	9.74594	6.12235	0.148777	4.62483	0.350755	-	-	-	intergenic_variant	NA	-
559	RBC	1	15:100003930:T:A	15	100003930	T	A	0.7447	0.5446	0.491	0.0126	-0.01478	0.0163674	0.002543	0.01933	0.00387582	9.63023	6.14018	0.352127	4.61775	0.391408	-	-	-	intergenic_variant	NA	-
560	RBC	1	15:102065008:T:C	15	102065008	T	C	0.219	0.1049	0.4607	0.0168	0.005591	0.0215574	0.002687	0.03163	0.00388186	15.9594	9.39321	0.0656557	7.55252	0.426955	0.134022	-	0.433868	intron_variant	PCSK6	-
560	RBC	1	15:102067841:C:T	15	102067841	C	T	0.2554	0.379	0.4841	0.01657	0.02326	0.0204047	0.00255	0.01976	0.00391343	16.2366	10.0895	0.621338	6.73331	0.348393	0.491181	-	0.083187	upstream_gene_variant	PCSK6	-
560	RBC	1	15:102068658:G:A	15	102068658	G	A	0.2535	0.2693	0.4661	0.01649	0.03194	0.019094	0.002556	0.02173	0.00387015	15.6449	9.95562	0.848936	6.09311	0.120023	0.344358	-	0.0248212	upstream_gene_variant	PCSK6	Liver(0.885)
560	RBC	1	15:102068904:C:T	15	102068904	C	T	0.2111	0.1119	0.4382	0.01669	0.03051	0.0212783	0.002721	0.03072	0.00391729	15.5727	9.06642	0.493996	7.25368	0.104559	0.0300431	-	0.305201	upstream_gene_variant	PCSK6	-
560	RBC	1	15:102071783:C:A	15	102071783	C	A	0.2102	0.04825	0.3877	0.01501	0.04841	0.0221228	0.002758	0.04613	0.00416137	13.2493	7.27916	0.531679	6.97495	-	-	-	0.137599	intergenic_variant	NA	-
561	RBC	1	16:359611:G:C	16	359611	G	C	-	-	0.04408	0.7862	-	0.529854	0.2298	-	0.00877171	0	3.20525	-	inf	1	-	-	-	intron_variant	AXIN1	-
561	RBC	2	16:211167:G:A	16	211167	G	A	-	-	0.0115	0.2945	-	0.474149	0.09718	-	0.00916492	0	2.61229	-	inf	0.293972	-	-	-	intron_variant	HBM,HBZP1	-
561	RBC	2	16:211243:T:G	16	211243	T	G	-	-	0.0115	0.2948	-	0.474149	0.09721	-	0.00916492	0	2.61538	-	inf	0.293972	-	-	-	intron_variant	HBM,HBZP1	-
561	RBC	2	16:211791:C:T	16	211791	C	T	-	-	0.01153	0.2926	-0.5804	0.474027	0.09721	0.2628	0.00916456	0	2.58292	1.56531	inf	0.412057	-	-	-	intron_variant	HBM,HBZP1	-
561	RBC	3	16:541702:C:T	16	541702	C	T	-	-	0.04332	-0.02565	-	-0.0538729	0.01855	-	0.00754135	12.0251	0.777956	-	12.0416	0.999989	-	-	-	intron_variant	AL049542.1,RAB11FIP3	-
561	RBC	4	16:170044:G:A	16	170044	G	A	0.4608	0.1737	0.2016	0.04421	-0.06349	-0.0134891	0.002219	0.02591	0.00484591	61.9859	87.5932	1.84559	2.26955	0.672496	0.374362	-	-	intron_variant	NPRL3	-
561	RBC	4	16:170328:C:T	16	170328	C	T	0.4609	0.202	0.2131	0.04426	-0.1035	-0.0130291	0.002218	0.02392	0.00469207	59.9594	87.8669	4.82043	2.2605	0.327451	0.624839	-	-	intron_variant	NPRL3	-
561	RBC	5	16:211106:C:T	16	211106	C	T	0.6412	0.7028	0.3962	-0.01416	-0.2129	-0.0850478	0.002303	0.02024	0.00479497	45.1978	9.10669	25.15	69.6621	1	-	-	-	intron_variant	HBM,HBZP1	-
561	RBC	6	16:277458:G:A	16	277458	G	A	0.5369	0.6239	0.4832	-0.01199	-0.128	-0.0763908	0.002229	0.01972	0.00415404	43.8801	7.12574	10.0688	74.7975	0.999998	-	-	-	5_prime_UTR_variant	LUC7L,Z69890.1	-
561	RBC	7	16:518116:C:G	16	518116	C	G	0.3926	0.3741	0.4566	-	-	0.154709	-	-	0.00782152	86.3532	-	-	86.3531	1	-	-	-	intron_variant	RAB11FIP3	-
561	RBC	8	16:100654:T:C	16	100654	T	C	0.8193	0.815	0.5004	0.00843	0.1279	0.0449149	0.002876	0.02511	0.00499727	13.1702	2.47146	6.45426	18.5986	0.936606	-	-	-	intron_variant	POLR3K,SNRNP25	-
561	RBC	9	16:196469:A:G	16	196469	A	G	0.01221	0.1042	0.05057	0.1059	-0.01483	0.0273114	0.01004	0.03032	0.00846888	18.4868	25.284	0.204287	2.89959	-	0.444228	-	-	intergenic_variant	NA	-
561	RBC	9	16:198835:T:C	16	198835	T	C	0.01214	0.1086	0.05059	0.1064	-0.03349	0.0273382	0.01007	0.03013	0.00847216	17.9809	25.3683	0.574554	2.9025	-	0.530237	-	-	upstream_gene_variant	HBZ	-
561	RBC	10	16:392392:C:G	16	392392	C	G	0.05216	0.005373	-	0.05224	-0.137	-	0.00457	0.1517	-	29.3722	29.5339	0.435957	-	-	0.999982	-	-	intron_variant	AXIN1	-
561	RBC	11	16:227693:A:G	16	227693	A	G	-	0.1357	-	0.419	0.4731	-	0.09992	0.02645	-	74.594	4.56089	70.8238	-	-	-	0.999416	-	upstream_gene_variant	HBA1,HBA2,HBQ1,Y_RNA	-
561	RBC	12	16:284986:C:T	16	284986	C	T	-	0.0545	-	1.143	0.4767	-	0.3159	0.0399	-	34.0785	3.5278	32.1738	-	-	-	0.99998	-	intron_variant	ITFG3,Z69890.1	-
561	RBC	13	16:211090:G:A	16	211090	G	A	0.0384	0.09511	0.09146	0.02857	-0.01698	0.233612	0.005763	0.03159	0.00624217	180.426	6.14624	0.228476	305.812	-	-	-	1	intron_variant	HBM,HBZP1	-
561	RBC	14	16:194900:C:T	16	194900	C	T	-	-	0.008868	0.3079	-	0.4916	0.09818	-	0.00992159	0	2.76643	-	inf	-	-	-	0.253354	regulatory_region_variant	NA	-
561	RBC	14	16:194980:G:A	16	194980	G	A	-	-	0.008868	0.3037	-	0.4916	0.09821	-	0.00992159	0	2.70207	-	inf	-	-	-	0.253354	regulatory_region_variant	NA	-
561	RBC	14	16:195020:C:T	16	195020	C	T	-	-	0.008876	0.301	-	0.491513	0.09582	-	0.00992162	0	2.77418	-	inf	-	-	-	0.214417	regulatory_region_variant	NA	-
561	RBC	14	16:198488:T:C	16	198488	T	C	-	-	0.00885	0.3083	-	0.491738	0.09809	-	0.00992382	0	2.77674	-	inf	-	-	-	0.206948	upstream_gene_variant	HBZ	-
561	RBC	15	16:465589:A:G	16	465589	A	G	0.5077	0.8504	0.5495	0.00998	0.09671	-0.0654447	0.002216	0.02886	0.00483304	0.723079	5.17517	3.0941	41.0485	-	-	-	1	downstream_gene_variant	DECR2	Adrenal_Gland(0.114);Liver(0.258)
561	RBC	16	16:457927:G:A	16	457927	G	A	0.3689	0.052	0.192	-0.006194	-0.09264	-0.0403987	0.00234	0.05394	0.00535561	7.4443	2.0904	1.06603	13.3388	-	-	-	1	intron_variant	DECR2,NME4	-
561	RBC	17	16:458387:G:C	16	458387	G	C	0.2496	0.5046	0.4608	-0.002478	0.09436	0.0560966	0.002599	0.01967	0.00494161	6.16851	0.468055	5.79335	29.1392	-	-	-	1	intron_variant	DECR2,NME4	-
561	RBC	18	16:511337:G:C	16	511337	G	C	-	-	0.09571	-0.08196	-	0.155329	0.04477	-	0.00604617	139.554	1.17297	-	144.826	-	-	-	1	intron_variant	RAB11FIP3	-
562	RBC	1	16:2086421:C:T	16	2086421	C	T	0.006812	-	-	-0.1165	-	-	0.01341	-	-	17.4313	17.4314	-	-	0.999998	1	-	-	missense_variant	NTHL1,SLC9A3R2	-
562	RBC	2	16:2089006:G:A	16	2089006	G	A	0.1583	0.4846	-	-0.01675	-0.01082	-	0.003045	0.01969	-	7.47031	7.42248	0.234592	-	-	0.74439	-	-	3_prime_UTR_variant	NTHL1,SLC9A3R2	-
562	RBC	2	16:2091600:C:T	16	2091600	C	T	0.1484	0.1868	-	-0.01679	-0.04858	-	0.003125	0.02393	-	7.64493	7.11057	1.37317	-	-	0.246104	-	-	intron_variant	NTHL1,SLC9A3R2	-
563	RBC	1	16:4294231:T:C	16	4294231	T	C	0.07775	0.3711	-	-0.03472	-0.04773	-	0.004137	0.02043	-	17.4381	16.3227	1.71047	-	0.361387	0.121535	-	-	upstream_gene_variant	RP11-95P2.1,SRL	-
563	RBC	1	16:4295908:C:T	16	4295908	C	T	0.07751	0.1726	-	-0.03546	-0.03815	-	0.004146	0.02498	-	17.4311	16.9204	0.897203	-	0.354555	0.500021	-	-	non_coding_transcript_exon_variant	RP11-95P2.1,SRL	-
563	RBC	1	16:4296986:G:A	16	4296986	G	A	0.07759	0.1359	-	-0.03504	-0.03908	-	0.004144	0.02745	-	16.9978	16.5565	0.810961	-	0.133473	0.210384	-	-	non_coding_transcript_exon_variant	RP11-95P2.1,SRL	-
566	RBC	1	16:10945881:T:A	16	10945881	T	A	0.95107	0.7309	0.3637	0.03042	0.01289	0.0121617	0.005145	0.02127	0.00438041	8.62197	8.47253	0.264	2.25989	0.944542	0.927709	-	-	intergenic_variant	NA	-
569	RBC	1	16:16259596:G:A	16	16259596	G	A	0.02713	-	-	0.06554	0.1723	-	0.006822	0.2662	-	21.184	21.1274	0.286119	-	0.923878	0.926054	-	-	missense_variant	ABCC6	-
572	RBC	1	16:28954408:C:T	16	28954408	C	T	0.3603	0.09115	0.1269	0.01897	0.002059	0.0163236	0.002309	0.03609	0.00588072	17.2878	15.6758	0.0202223	2.25909	0.10305	0.0427371	-	-	downstream_gene_variant	CD19	Whole_Blood(0.119)
572	RBC	1	16:28998111:T:A	16	28998111	T	A	0.1675	0.02154	0.07579	0.02195	0.03164	0.014827	0.002969	0.07865	0.00695218	13.6832	12.8432	0.162745	1.48217	0.0861647	0.124503	-	-	intron_variant	LAT,RP11-264B17.3,RP11-264B17.5,SPNS1	-
573	RBC	1	16:30103160:C:A	16	30103160	C	A	0.4022	0.3338	0.5205	0.02932	0.02975	0.0210589	0.002261	0.02001	0.00408951	43.3162	37.7293	0.863029	6.58303	1	1	-	-	5_prime_UTR_variant	RP11-455F5.3,TBX6,YPEL3	Adipose_Subcutaneous(1.000);Adipose_Visceral_Omentum(1.000);Artery_Aorta(0.114);Artery_Aorta(1.000);Artery_Coronary(1.000);Artery_Tibial(1.000);Brain_Cerebellum(1.000);Brain_Cortex(1.000);Brain_Frontal_Cortex_BA9(1.000);Brain_Hippocampus(0.971);Brain_Hypothalamus(0.955);Brain_Nucleus_accumbens_basal_ganglia(0.998);Brain_Putamen_basal_ganglia(0.970);Brain_Spinal_cord_cervical_c-1(0.856);Breast_Mammary_Tissue(1.000);Cells_Cultured_fibroblasts(1.000);Cells_EBV-transformed_lymphocytes(0.145);Colon_Sigmoid(1.000);Colon_Transverse(1.000);Esophagus_Gastroesophageal_Junction(1.000);Esophagus_Muscularis(1.000);Heart_Atrial_Appendage(1.000);Heart_Left_Ventricle(1.000);Muscle_Skeletal(1.000);Nerve_Tibial(0.430);Nerve_Tibial(1.000);Ovary(1.000);Pituitary(0.991);Skin_Sun_Exposed_Lower_leg(1.000);Small_Intestine_Terminal_Ileum(0.938);Spleen(1.000);Stomach(1.000);Uterus(0.990);Whole_Blood(1.000);Brain_Amygdala(0.950);Brain_Caudate_basal_ganglia(1.000)
573	RBC	2	16:30984212:G:A	16	30984212	G	A	0.6283	0.2461	0.91333	0.02485	-0.02392	0.0212335	0.002291	0.02387	0.0069586	27.9965	26.685	0.499904	2.64249	0.165604	0.162711	-	-	intron_variant	SETD1A	-
573	RBC	2	16:30985994:G:T	16	30985994	G	T	0.6284	0.2476	0.91333	0.02485	-0.02248	0.0212651	0.002291	0.02386	0.00696295	28.0271	26.685	0.460787	2.6463	0.16168	0.169082	-	-	intron_variant	SETD1A	-
573	RBC	2	16:30987144:G:A	16	30987144	G	A	0.6284	0.2508	0.91333	0.02485	-0.01901	0.021239	0.002291	0.02371	0.00696018	28.0801	26.685	0.373983	2.64264	0.138196	0.168909	-	-	intron_variant	SETD1A	-
573	RBC	2	16:31002720:G:A	16	31002720	G	A	0.6279	0.2434	0.91374	0.02476	-0.0229	0.0213933	0.002294	0.02401	0.00696744	27.8052	26.4319	0.468265	2.67015	0.100564	0.0916536	-	-	3_prime_UTR_variant	HSD3B7,STX1B	Skin_Not_Sun_Exposed_Suprapubic(0.139)
573	RBC	3	16:30093779:C:G	16	30093779	C	G	0.4036	0.1618	0.3439	-0.01768	-0.01364	-0.026199	0.002255	0.0264	0.00423927	22.1007	14.3475	0.217966	9.19332	-	-	-	0.10423	intron_variant	PPP4C,TBX6	-
573	RBC	3	16:30120301:C:T	16	30120301	C	T	0.2991	0.3558	0.5403	0.02375	0.007403	0.0304124	0.002475	0.02069	0.00485565	29.2167	21.0802	0.142373	9.42376	-	-	-	0.1132	intron_variant	GDPD3,RP11-455F5.3,RP11-455F5.4	Liver(0.937)
573	RBC	3	16:30120308:A:G	16	30120308	A	G	0.3425	0.3161	0.5719	0.02512	0.01445	0.0296965	0.00238	0.02099	0.00474088	33.7752	25.3155	0.308754	9.42549	-	-	-	0.11198	intron_variant	GDPD3,RP11-455F5.3,RP11-455F5.4	Artery_Aorta(0.195);Colon_Sigmoid(0.959);Esophagus_Gastroesophageal_Junction(0.172)
574	RBC	1	16:48435910:C:A	16	48435910	C	A	0.06354	0.009254	-	0.02723	0.4693	-	0.004547	0.1318	-	8.99568	8.67428	3.43195	-	0.19182	0.0753347	-	-	intron_variant	SIAH1	-
574	RBC	1	16:48440205:G:A	16	48440205	G	A	0.06349	0.009148	-	0.02723	0.4672	-	0.00455	0.1321	-	8.98213	8.66374	3.3924	-	0.173723	0.0738788	-	-	intron_variant	SIAH1	-
574	RBC	1	16:48442611:C:T	16	48442611	C	T	0.06344	0.009149	-	0.02729	0.4672	-	0.004554	0.1322	-	9.00336	8.68488	3.388	-	0.180022	0.0772462	-	-	intron_variant	SIAH1	-
575	RBC	2	16:49896680:C:T	16	49896680	C	T	0.07665	0.01547	-	0.02254	-0.07063	-	0.004133	0.07468	-	7.15952	7.30678	0.463105	-	-	0.806204	-	-	upstream_gene_variant	ZNF423	-
576	RBC	1	16:51186025:C:G	16	51186025	C	G	0.6095	0.1433	0.4987	-0.01408	-0.02415	-0.017565	0.002274	0.02976	0.00465065	12.4124	9.22544	0.379777	3.79915	0.180266	0.103969	-	-	upstream_gene_variant	AC009166.5,SALL1	-
576	RBC	1	16:51186477:C:A	16	51186477	C	A	0.6095	0.1433	0.4986	-0.01409	-0.02414	-0.0175514	0.002274	0.02976	0.00465004	12.4217	9.23756	0.379576	3.79492	0.182524	0.106226	-	-	upstream_gene_variant	AC009166.5,SALL1	-
576	RBC	1	16:51187040:C:T	16	51187040	C	T	0.6095	0.1433	0.5042	-0.01411	-0.02412	-0.0173963	0.002274	0.02975	0.00458443	12.4872	9.26183	0.379338	3.83017	0.206365	0.111368	-	-	upstream_gene_variant	AC009166.5,SALL1	-
576	RBC	1	16:51187993:A:C	16	51187993	A	C	0.6094	0.1435	0.4939	-0.01421	-0.02328	-0.0158093	0.002273	0.02969	0.00455635	12.1566	9.39133	0.363532	3.28318	0.0859393	0.143794	-	-	upstream_gene_variant	AC009166.5,SALL1	-
576	RBC	1	16:51188432:G:A	16	51188432	G	A	0.609	0.1455	0.5009	-0.0144	-0.0233	-0.0156258	0.002272	0.02952	0.00449687	12.4157	9.63316	0.366593	3.29141	0.143184	0.234838	-	-	upstream_gene_variant	AC009166.5,SALL1	-
576	RBC	1	16:51188433:T:A	16	51188433	T	A	0.6092	0.1447	0.4946	-0.01442	-0.02261	-0.0158366	0.002272	0.0296	0.0045595	12.4285	9.65798	0.351683	3.28898	0.144841	0.245299	-	-	upstream_gene_variant	AC009166.5,SALL1	-
576	RBC	2	16:51091218:G:A	16	51091218	G	A	0.2708	0.1179	0.08337	-0.01458	-0.0456	-0.00452859	0.0025	0.02949	0.0069241	8.21042	8.26148	0.913515	0.289806	0.119322	0.271506	-	-	upstream_gene_variant	RP11-883G14.4	-
576	RBC	2	16:51104655:G:C	16	51104655	G	C	0.3386	0.1343	0.07975	-0.01439	-0.01936	-0.00774841	0.002339	0.02847	0.00705046	9.30199	9.11682	0.304085	0.565798	0.66298	-	-	-	intergenic_variant	NA	-
576	RBC	3	16:51165628:G:A	16	51165628	G	A	0.04395	0.006688	-	-0.03601	0.0387	-	0.005379	0.1428	-	10.6205	10.6649	0.104365	-	0.237785	0.253583	-	-	downstream_gene_variant	SALL1	-
576	RBC	3	16:51170026:G:T	16	51170026	G	T	0.04345	0.006691	-	-0.03731	0.06296	-	0.005408	0.1449	-	11.217	11.281	0.177884	-	0.74632	0.733694	-	-	3_prime_UTR_variant	SALL1	-
577	RBC	1	16:51431230:A:C	16	51431230	A	C	0.0704	0.008809	-	-0.02337	0.07509	-	0.004285	0.1276	-	7.25173	7.30738	0.254761	-	0.560396	0.598653	-	-	intergenic_variant	NA	-
577	RBC	1	16:51436882:A:G	16	51436882	A	G	0.07465	0.009983	-	-0.02257	0.1016	-	0.00419	0.121	-	7.06621	7.14394	0.396754	-	0.435483	0.398144	-	-	intergenic_variant	NA	-
582	RBC	1	16:67964203:T:C	16	67964203	T	C	0.1661	0.4886	0.1067	0.03971	-0.006756	-0.00479866	0.00298	0.01874	0.00619358	29.8938	39.7838	0.143595	0.35806	0.143531	-	-	-	missense_variant	CTC-479C5.12,CTRL,PSKH1,PSMB10	-
582	RBC	1	16:67967878:A:C	16	67967878	A	C	0.1657	0.6477	0.098	0.03984	-0.01693	-0.00550772	0.002981	0.02018	0.00637506	30.0082	40.0119	0.396317	0.411598	0.280879	-	-	-	non_coding_transcript_exon_variant	CTC-479C5.12,CTRL,PSKH1,PSMB10	Adipose_Subcutaneous(0.240)
582	RBC	1	16:67969930:A:G	16	67969930	A	G	0.1657	0.6365	0.1071	0.03965	-0.01278	-0.00471411	0.002982	0.01999	0.00624015	29.7875	39.6149	0.281818	0.346807	0.110511	-	-	-	synonymous_variant	CTC-479C5.12,CTRL,LCAT,PSMB10	Adipose_Subcutaneous(0.348)
582	RBC	1	16:67977382:T:C	16	67977382	T	C	0.1664	0.6868	0.1145	0.0398	0.002661	-0.00442527	0.002976	0.0211	0.00603129	30.3448	40.0645	0.0459303	0.334307	0.182704	-	-	-	5_prime_UTR_variant	CTC-479C5.17,LCAT,SLC12A4	Artery_Tibial(0.192);Nerve_Tibial(0.202)
582	RBC	2	16:67242169:C:T	16	67242169	C	T	0.01385	-	-	-0.05754	-0.5805	-	0.009363	0.3522	-	9.21268	9.09838	1.00301	-	0.104361	0.113583	-	-	intron_variant	AC040160.1,ELMO3,LRRC29	-
582	RBC	2	16:67260742:T:C	16	67260742	T	C	0.01363	-	-	-0.05815	-0.5672	-	0.009444	0.3531	-	9.24298	9.13093	0.965779	-	0.097771	0.110784	-	-	5_prime_UTR_variant	AC040160.1,FHOD1,LRRC29,TMEM208	-
582	RBC	2	16:67311062:A:C	16	67311062	A	C	0.01462	-	-	-0.05653	-0.5467	-	0.009086	0.3407	-	9.42079	9.3081	0.964276	-	0.663716	0.639289	-	-	upstream_gene_variant	PLEKHG4,SLC9A5	-
582	RBC	2	16:67433293:C:T	16	67433293	C	T	0.01427	-	-	-0.05615	-0.5561	-	0.009192	0.3532	-	9.10386	8.99772	0.937867	-	0.114483	0.114687	-	-	synonymous_variant	ZDHHC1	-
582	RBC	3	16:67733016:C:T	16	67733016	C	T	0.02509	-	-	0.08252	-0.1445	-	0.006923	0.1876	-	31.8392	32.0294	0.355416	-	0.931234	0.931903	-	-	intron_variant	GFOD2	-
582	RBC	6	16:68069612:G:T	16	68069612	G	T	0.1639	0.4826	0.1035	0.03634	0.02095	-0.00487798	0.002993	0.01968	0.00645148	26.1851	33.1971	0.541986	0.347186	-	0.236281	-	-	intron_variant	DUS2	-
582	RBC	6	16:68080680:T:C	16	68080680	T	C	0.1704	0.3625	0.1039	0.03634	0.00436	-0.0048904	0.002948	0.01939	0.00642915	26.5408	34.1883	0.0850808	0.349829	-	0.18654	-	-	intron_variant	DUS2	-
582	RBC	6	16:68091150:T:G	16	68091150	T	G	0.1763	0.4562	-	0.03587	0.01092	-	0.002919	0.0189	-	33.6819	33.981	0.249172	-	-	0.10335	-	-	intron_variant	AC130462.1,DUS2	-
583	RBC	1	16:69348540:A:G	16	69348540	A	G	0.07229	0.09942	0.01654	-0.02316	-0.06441	-0.0205662	0.00427	0.03034	0.0145422	8.2727	7.23421	1.47161	0.803297	0.133416	0.0194711	-	-	intron_variant	RP11-343C2.11,VPS4A	-
584	RBC	1	16:70729954:C:T	16	70729954	C	T	0.05668	0.005237	-	0.02865	-0.1285	-	0.004755	0.176	-	8.71377	8.77247	0.332248	-	-	0.751401	-	-	intron_variant	VAC14	-
584	RBC	1	16:70769812:G:A	16	70769812	G	A	0.05867	0.005457	-	0.02667	-0.08485	-	0.004686	0.1642	-	7.85636	7.89968	0.218006	-	-	0.106893	-	-	intron_variant	VAC14	-
585	RBC	1	16:72079657:C:T	16	72079657	C	T	0.1914	0.1565	0.2738	-0.02822	0.06731	-0.0204725	0.00281	0.02552	0.00441917	25.8486	23.0047	2.07826	5.44248	0.723611	0.666401	-	-	intron_variant	TXNL4B	Artery_Tibial(0.685)
585	RBC	1	16:72105965:T:C	16	72105965	T	C	0.1923	0.1569	0.2842	-0.02789	0.06486	-0.0200906	0.002805	0.02557	0.00438812	25.359	22.5676	1.95099	5.32927	0.272744	0.191031	-	-	intron_variant	HPR,TXNL4B	Artery_Tibial(0.220)
585	RBC	1	16:72114002:C:T	16	72114002	C	T	0.1931	0.1708	0.3305	-0.02777	0.05854	-0.0100336	0.002801	0.02482	0.00409063	19.8781	22.4428	1.73648	1.84851	-	0.142568	-	-	intron_variant	HPR,RP11-384M15.3,TXNL4B	-
585	RBC	2	16:72144174:T:C	16	72144174	T	C	0.1815	0.6971	-	-0.02245	-0.05895	-	0.002867	0.02189	-	15.3096	14.3134	2.14991	-	0.999819	1	-	-	intron_variant	DHX38,PMFBP1	-
586	RBC	1	16:79197671:G:A	16	79197671	G	A	0.4377	0.388	0.6972	-0.01468	0.03643	-0.0012172	0.00224	0.0196	0.00491277	8.28492	10.2504	1.20015	0.0945721	0.362157	0.116811	-	-	intron_variant	WWOX	-
586	RBC	1	16:79199110:T:C	16	79199110	T	C	0.4314	0.3353	0.7013	-0.01484	0.01462	0.000155501	0.002234	0.02003	0.00492422	8.52302	10.5117	0.332129	0.011081	0.166532	0.211975	-	-	intron_variant	WWOX	-
588	RBC	1	16:86012521:G:C	16	86012521	G	C	0.8149	0.8033	0.9696	-0.01607	0.006912	-0.0181338	0.002854	0.02428	0.0109495	8.1696	7.74597	0.1102	1.01013	0.242449	0.286358	-	-	upstream_gene_variant	RP11-542M13.2	-
588	RBC	1	16:86015147:C:A	16	86015147	C	A	0.8167	0.9277	-	-0.01597	-0.01202	-	0.002871	0.03613	-	7.59739	7.57528	0.131138	-	0.196276	0.189503	-	-	upstream_gene_variant	RP11-542M13.2	-
588	RBC	1	16:86016175:G:C	16	86016175	G	C	0.8175	0.92623	-	-0.01649	-0.01213	-	0.002877	0.03574	-	8.02484	8.0024	0.13412	-	0.501245	0.48196	-	-	intron_variant	RP11-542M13.2	-
589	RBC	1	16:86323025:T:A	16	86323025	T	A	0.08518	0.01721	0.2238	-0.03577	0.08521	-0.0104369	0.003951	0.06964	0.0048367	16.0365	18.8583	0.655389	1.50949	0.347628	0.420838	-	-	intron_variant	RP11-514D23.1	-
589	RBC	1	16:86327318:A:G	16	86327318	A	G	0.08666	0.01784	0.2626	-0.03522	0.08424	-0.0113591	0.003914	0.06954	0.00460379	16.3287	18.6404	0.646379	1.86607	0.397544	0.262605	-	-	downstream_gene_variant	RP11-514D23.1	-
589	RBC	1	16:86356582:G:A	16	86356582	G	A	0.08243	0.02342	-	-0.03683	0.07991	-	0.003959	0.06059	-	19.4343	19.8642	0.727661	-	0.239995	0.296227	-	-	intergenic_variant	NA	-
590	RBC	1	16:88842953:G:A	16	88842953	G	A	0.6802	0.6222	0.5974	-0.01977	-0.01506	-0.0313506	0.002377	0.0198	0.00422126	26.9923	16.0455	0.349797	12.9538	-	-	-	0.276559	intron_variant	PIEZO1	-
590	RBC	1	16:88853729:C:T	16	88853729	C	T	0.5559	0.5508	0.6222	-0.02657	-0.01628	-0.0299891	0.002228	0.01883	0.00397996	44.426	32.0597	0.411986	13.3114	0.0197927	0.195689	-	-	upstream_gene_variant	PIEZO1	-
590	RBC	1	16:88856084:C:G	16	88856084	C	G	0.5827	0.7243	0.5792	-0.02722	-0.05531	-0.0315452	0.00228	0.02194	0.00423469	45.1281	32.128	1.93169	13.0274	0.56156	0.485652	-	0.162349	upstream_gene_variant	PIEZO1	Colon_Transverse(0.148)
590	RBC	1	16:88858602:A:G	16	88858602	A	G	0.58	0.6985	0.5852	-0.02587	-0.05664	-0.0316472	0.002281	0.02134	0.00423093	42.1243	29.0877	2.09961	13.1287	-	-	-	0.232289	intergenic_variant	NA	Cells_Cultured_fibroblasts(0.520);Colon_Transverse(0.103)
590	RBC	1	16:88858646:T:G	16	88858646	T	G	0.5861	0.698	0.5911	-0.02728	-0.05674	-0.0307623	0.002285	0.02133	0.00414982	45.1673	32.1287	2.10726	12.9082	0.417498	0.317316	-	0.155062	intergenic_variant	NA	Cells_Cultured_fibroblasts(0.102);Colon_Transverse(0.724)
590	RBC	2	16:88564585:C:G	16	88564585	C	G	0.0391	0.03858	-	0.06748	0.0703	-	0.005721	0.04548	-	31.9052	31.3835	0.91304	-	0.109357	0.0494479	-	-	intron_variant	ZFPM1	-
590	RBC	2	16:88565726:T:C	16	88565726	T	C	0.03944	0.06263	-	0.06772	0.006427	-	0.005698	0.03744	-	31.2818	31.8482	0.0636352	-	0.0992656	0.140182	-	-	intron_variant	ZFPM1	-
590	RBC	2	16:88566053:G:A	16	88566053	G	A	0.03914	0.06177	-	0.06849	0.01521	-	0.005718	0.03766	-	31.942	32.3339	0.163484	-	0.322974	0.428563	-	-	intron_variant	ZFPM1	-
590	RBC	3	16:88782050:G:A	16	88782050	G	A	0.008268	-	-	0.08942	-	-	0.01154	-	-	14.0323	14.0323	-	-	1	1	-	-	missense_variant	CTU2,MIR4722,PIEZO1,RP5-1142A6.9	-
590	RBC	4	16:89716140:T:C	16	89716140	T	C	0.2251	0.1991	-	-0.01898	0.03547	-	0.002651	0.02374	-	11.4359	12.0919	0.869188	-	0.0224347	0.176126	-	-	intron_variant	CHMP1A	-
590	RBC	4	16:89739903:G:A	16	89739903	G	A	0.2261	0.3415	0.04341	-0.01927	0.0398	-0.0254802	0.002643	0.02017	0.0088548	13.2041	12.5118	1.31453	2.39711	0.732156	0.427997	-	-	downstream_gene_variant	SPATA33	-
590	RBC	4	16:89740823:C:T	16	89740823	C	T	0.2265	0.3448	0.04639	-0.01892	0.03207	-0.0254416	0.002641	0.02002	0.00879582	12.9698	12.1058	0.961864	2.41767	0.155948	0.182665	-	-	downstream_gene_variant	SPATA33	-
592	RBC	1	17:2296787:C:T	17	2296787	C	T	0.1817	0.0232	0.09443	0.01543	-0.09046	-0.00130573	0.002866	0.08442	0.00633384	5.76624	7.13712	0.546799	0.0774444	-	0.120627	-	-	intron_variant	MNT	Artery_Tibial(0.101)
592	RBC	1	17:2310611:C:T	17	2310611	C	T	0.1891	0.02376	0.09985	0.01637	-0.06049	0.0012722	0.002825	0.08067	0.00618688	7.00784	8.16464	0.343568	0.0772325	-	0.832749	-	-	intron_variant	AC006435.1,METTL16	Artery_Tibial(0.149)
594	RBC	1	17:7571752:T:G	17	7571752	T	G	0.01128	-	-	0.1096	-0.128	-	0.01013	0.2685	-	26.4333	26.5548	0.198212	-	1	1	-	-	3_prime_UTR_variant	TP53	Adipose_Subcutaneous(1.000);Skin_Not_Sun_Exposed_Suprapubic(1.000)
594	RBC	2	17:7732351:T:A	17	7732351	T	A	0.582	0.2279	-	-0.02072	-0.0001472	-	0.002261	0.02312	-	19.129	19.3013	0.00221181	-	0.671163	0.783764	-	-	intron_variant	DNAH2	-
594	RBC	2	17:7737331:C:T	17	7737331	C	T	0.5682	0.1464	-	-0.02008	-0.004854	-	0.002238	0.02879	-	18.4821	18.537	0.0624264	-	0.0843371	0.163531	-	-	downstream_gene_variant	DNAH2	-
594	RBC	2	17:7794202:C:G	17	7794202	C	G	0.4153	0.8039	-	0.02023	0.06465	-	0.002257	0.02516	-	19.2726	18.5013	1.99213	-	0.204054	-	-	-	intron_variant	CHD3	-
594	RBC	3	17:7327089:C:A	17	7327089	C	A	0.03851	0.02564	0.05067	0.04361	0.004576	0.00716522	0.005719	0.05702	0.00762959	10.5328	13.6141	0.0287073	0.458844	-	0.657168	-	-	intron_variant	C17orf74,NLGN2,RP11-104H15.7,SPEM1	-
594	RBC	3	17:7352163:T:C	17	7352163	T	C	0.03995	0.02331	0.1478	0.04189	0.005158	0.0131605	0.005638	0.06274	0.0052147	11.2533	12.964	0.029431	1.93511	0.0353531	0.166217	-	-	intron_variant	CHRNB1,FGF11,RP11-104H15.10,RP11-104H15.7	-
594	RBC	3	17:7387929:C:T	17	7387929	C	T	0.03744	0.02604	0.05652	0.04089	0.04775	0.0184226	0.005827	0.05999	0.00803605	11.8022	11.6456	0.370538	1.66001	0.226909	0.0289733	-	-	5_prime_UTR_variant	POLR2A,SLC35G6,ZBTB4	-
594	RBC	3	17:7389943:A:G	17	7389943	A	G	0.03751	0.02614	0.05659	0.04054	0.04766	0.0180963	0.005822	0.05999	0.00803013	11.5952	11.4782	0.369649	1.61575	0.125598	0.0184257	-	-	intron_variant	POLR2A,SLC35G6,ZBTB4	-
594	RBC	3	17:7391685:G:A	17	7391685	G	A	0.03751	0.0263	0.05659	0.04056	0.04664	0.0180963	0.005821	0.0599	0.00803013	11.6036	11.4925	0.360317	1.61575	0.130397	0.0193319	-	-	intron_variant	POLR2A,ZBTB4	-
594	RBC	3	17:7393340:G:A	17	7393340	G	A	0.03747	0.02513	0.05659	0.04057	0.03443	0.0180963	0.005824	0.06151	0.00803013	11.5439	11.4867	0.23984	1.61575	0.105045	0.018203	-	-	intron_variant	POLR2A	-
595	RBC	1	17:16842991:G:A	17	16842991	G	A	0.09895	0.1364	0.404	-0.02563	-0.08897	-0.037713	0.003722	0.02723	0.00379447	33.1718	11.2415	2.96434	22.55	0.982889	-	-	-	missense_variant	TBC1D27,TNFRSF13B	-
595	RBC	2	17:16852187:A:G	17	16852187	A	G	0.007039	-	-	0.1246	-	-	0.01316	-	-	20.5452	20.5451	-	-	1	1	-	-	missense_variant	TNFRSF13B	-
595	RBC	3	17:16820513:C:T	17	16820513	C	T	0.1027	0.2209	0.3981	-0.02501	-0.008788	-0.0271884	0.003665	0.02279	0.00390793	21.5864	11.0529	0.155034	11.4597	-	0.11519	-	-	intergenic_variant	NA	-
595	RBC	3	17:16841603:G:C	17	16841603	G	C	0.1072	0.1281	0.4423	-0.0221	-0.05732	-0.037507	0.003597	0.02847	0.00379364	29.3682	9.0944	1.35578	22.3234	-	-	-	0.119586	intron_variant	TBC1D27,TNFRSF13B	-
595	RBC	3	17:16842313:A:C	17	16842313	A	C	0.1069	0.08758	0.4077	-0.02307	-0.07113	-0.0380824	0.003597	0.03347	0.00379505	30.8348	9.84756	1.47404	22.9697	-	0.00837961	-	0.423587	intron_variant	TBC1D27,TNFRSF13B	-
595	RBC	3	17:16842447:C:T	17	16842447	C	T	0.05764	0.08046	0.3993	-0.02359	-0.07477	-0.0378556	0.004775	0.03436	0.00380831	27.4133	6.10792	1.52945	22.5558	-	-	-	0.170928	3_prime_UTR_variant	TBC1D27,TNFRSF13B	-
595	RBC	3	17:16842991:G:A	17	16842991	G	A	0.09895	0.1364	0.404	-0.02563	-0.08897	-0.037713	0.003722	0.02723	0.00379447	33.1718	11.2415	2.96434	22.55	-	0.165473	-	0.17739	missense_variant	TBC1D27,TNFRSF13B	-
595	RBC	3	17:16848565:C:G	17	16848565	C	G	0.1022	0.182	0.3987	-0.02502	-0.00608	-0.0354053	0.003666	0.02449	0.00379547	29.1334	11.0555	0.0947819	19.9683	-	0.101582	-	-	intron_variant	TNFRSF13B	-
596	RBC	1	17:18054917:T:C	17	18054917	T	C	0.6225	0.6115	0.08088	-0.01642	-0.03308	-0.000309341	0.002286	0.01936	0.00683232	11.5107	12.1658	1.05794	0.0159738	0.10024	-	-	-	intron_variant	MYO15A,snoU13	Brain_Anterior_cingulate_cortex_BA24(0.104);Brain_Cortex(0.212)
596	RBC	1	17:18127914:C:G	17	18127914	C	G	0.6153	0.753	0.08108	-0.01649	-0.05645	0.00474821	0.002282	0.0223	0.00700729	11.2075	12.3036	1.94458	0.302754	0.770235	-	-	-	upstream_gene_variant	LLGL1	Esophagus_Muscularis(0.518)
597	RBC	1	17:19435278:C:A	17	19435278	C	A	0.4113	0.6654	0.3238	-0.01202	0.01605	-0.00678281	0.002259	0.02105	0.00422228	7.06394	6.98618	0.35088	0.965858	0.0538401	0.115681	-	-	intron_variant	SLC47A1	Brain_Caudate_basal_ganglia(0.147)
597	RBC	1	17:19443445:G:C	17	19443445	G	C	0.3811	0.1015	0.2145	-0.01255	0.0581	-0.00858376	0.002324	0.03349	0.00452534	7.55068	7.17668	1.08214	1.23768	0.411293	0.149985	-	-	intron_variant	SLC47A1	Brain_Putamen_basal_ganglia(0.109)
598	RBC	1	17:20002164:A:G	17	20002164	A	G	0.5985	0.5952	0.1762	-0.02123	-0.002617	-0.00338166	0.002273	0.01938	0.00493791	17.6158	20.0165	0.0493512	0.306759	0.849094	0.934555	-	-	intron_variant	SPECC1	-
599	RBC	1	17:21279486:G:A	17	21279486	G	A	0.6326	0.7773	0.4697	0.01558	-0.01463	0.0103805	0.002355	0.02373	0.00434931	11.205	10.4321	0.26958	1.76955	0.283736	0.347794	-	-	upstream_gene_variant	KCNJ12	-
599	RBC	1	17:21280535:C:G	17	21280535	C	G	0.6275	0.7932	0.4623	0.01502	0.02774	0.010489	0.002311	0.02388	0.00429624	11.4501	10.0933	0.610159	1.83479	0.191765	0.139738	-	-	intron_variant	KCNJ12	Spleen(0.183)
599	RBC	1	17:21280642:G:A	17	21280642	G	A	0.6288	0.8175	0.465	0.01524	0.01487	0.0105559	0.002313	0.02509	0.00429889	11.5635	10.3533	0.256957	1.85174	0.23361	0.2493	-	-	intron_variant	KCNJ12	Spleen(0.621);Testis(0.865)
599	RBC	1	17:21281466:A:G	17	21281466	A	G	0.628	0.84	0.4638	0.01503	0.03017	0.0104221	0.002312	0.02643	0.00428763	11.4159	10.0977	0.595749	1.82194	0.184937	0.141224	-	-	intron_variant	KCNJ12	-
599	RBC	1	17:21281663:A:G	17	21281663	A	G	0.628	0.8292	0.4651	0.01497	0.01591	0.0103351	0.002312	0.02553	0.00428842	11.1953	10.0229	0.273142	1.79717	0.104488	0.119108	-	-	intron_variant	KCNJ12	-
600	RBC	1	17:27174523:T:A	17	27174523	T	A	0.1964	0.3809	0.2215	-0.02997	-0.02385	-0.0257239	0.002797	0.01927	0.00451237	33.3541	26.0629	0.665875	7.92342	0.194473	-	-	-	intron_variant	FAM222B,RP11-20B24.3	-
600	RBC	1	17:27178761:C:T	17	27178761	C	T	0.1967	0.3871	0.2205	-0.03007	-0.0269	-0.0262019	0.002795	0.0192	0.00452469	33.9144	26.2673	0.792631	8.15476	0.654205	-	-	-	intron_variant	ERAL1,FAM222B,RP11-20B24.3	-
600	RBC	2	17:27202888:G:A	17	27202888	G	A	0.1629	0.1319	0.06737	-0.03304	-0.01911	-0.0190651	0.002998	0.02807	0.00735911	28.3718	27.5175	0.304519	2.0187	-	0.520776	-	-	downstream_gene_variant	FLOT2	-
600	RBC	2	17:27206029:G:A	17	27206029	G	A	0.1631	0.1316	0.06712	-0.03298	-0.01909	-0.0194994	0.002998	0.02807	0.00748299	28.3566	27.421	0.304124	2.03786	-	0.414774	-	-	downstream_gene_variant	FLOT2	-
601	RBC	1	17:29164023:C:A	17	29164023	C	A	0.382	0.7771	0.2267	-0.01357	0.003838	-0.0145425	0.002282	0.02386	0.00455534	10.706	8.56245	0.0593801	2.8505	0.199556	-	-	-	intron_variant	ATAD5,CTD-2349P21.11	-
601	RBC	1	17:29165934:C:G	17	29165934	C	G	0.3821	0.7771	0.232	-0.01362	0.004763	-0.0140869	0.002282	0.02386	0.00439927	10.7744	8.62066	0.0748037	2.86509	0.230182	-	-	-	intron_variant	ATAD5,CTD-2349P21.11	-
601	RBC	1	17:29190019:A:G	17	29190019	A	G	0.3822	0.7761	0.2176	-0.01356	0.006348	-0.0148438	0.002282	0.02387	0.00459894	10.7115	8.55083	0.102216	2.90375	0.206094	-	-	-	non_coding_transcript_exon_variant	ATAD5,CTD-2349P21.11,RNU6-298P,RP13-753N3.1	-
601	RBC	1	17:29226630:T:A	17	29226630	T	A	0.3818	0.7769	0.2161	-0.01335	0.00477	-0.0148635	0.002282	0.02387	0.00459753	10.492	8.30876	0.0748883	2.91176	0.121404	-	-	-	splice_region_variant	ATAD5,TEFM	-
601	RBC	1	17:29226652:A:G	17	29226652	A	G	0.3818	0.7769	0.2161	-0.01334	0.004781	-0.0148635	0.002282	0.02387	0.00459753	10.4804	8.29732	0.0750743	2.91176	0.118427	-	-	-	3_prime_UTR_variant	ATAD5,TEFM	-
601	RBC	2	17:28164263:G:C	17	28164263	G	C	0.4877	0.6259	0.5288	-0.01215	-0.0003365	-0.0158709	0.002231	0.01949	0.00440546	9.96377	7.28804	0.00602399	3.50154	0.0959114	0.155913	-	-	intron_variant	SSH2	-
603	RBC	1	17:37784464:C:G	17	37784464	C	G	0.7175	0.2162	0.3683	-0.03348	-0.00602	-0.00720424	0.002466	0.02453	0.00399361	34.9905	41.2589	0.0935917	1.14727	0.887526	0.91502	-	-	intron_variant	PPP1R1B	Skin_Not_Sun_Exposed_Suprapubic(0.101)
604	RBC	1	17:42336424:G:A	17	42336424	G	A	0.02233	0.04329	0.02948	0.04104	-0.009864	0.0058467	0.007547	0.04647	0.0103589	5.49935	7.26837	0.0799291	0.242244	0.0866203	0.254649	-	-	intron_variant	AC003043.1,SLC4A1	-
604	RBC	1	17:42338945:T:C	17	42338945	T	C	0.02274	0.1008	-	0.04189	-0.01504	-	0.0075	0.03159	-	6.99439	7.63217	0.197909	-	0.622624	0.608935	-	-	missense_variant	AC003043.1,SLC4A1	-
604	RBC	1	17:42339762:G:A	17	42339762	G	A	0.02078	-	-	0.04062	0.1318	-	0.00775	0.1254	-	6.92702	6.79735	0.532774	-	0.228648	0.0697672	-	-	intron_variant	AC003043.1,SLC4A1	-
607	RBC	1	17:49211898:T:G	17	49211898	T	G	0.2328	0.06084	0.1158	-0.015	0.02202	-0.00669717	0.002627	0.04342	0.00579702	7.77237	7.94685	0.213208	0.605589	-	0.993727	-	-	intergenic_variant	NA	-
608	RBC	1	17:53261034:A:G	17	53261034	A	G	0.2178	0.1167	0.1832	-0.01892	-0.02204	-0.0108372	0.002698	0.03066	0.00479653	12.3915	11.6309	0.325844	1.62234	0.0485049	0.256116	-	-	intergenic_variant	NA	-
608	RBC	1	17:53267810:C:G	17	53267810	C	G	0.2173	0.1	0.1823	-0.01896	-0.02961	-0.011087	0.002703	0.03318	0.0048448	12.4946	11.6366	0.429252	1.65537	0.0561243	0.264096	-	-	regulatory_region_variant	NA	-
608	RBC	1	17:53270820:T:G	17	53270820	T	G	0.2174	0.09386	0.1872	-0.01873	-0.005264	-0.0114217	0.002705	0.03435	0.00499313	12.129	11.3581	0.0564044	1.65428	0.0268839	0.141576	-	-	intergenic_variant	NA	-
608	RBC	2	17:52865677:A:G	17	52865677	A	G	0.01199	0.02418	-	-0.04825	0.01317	-	0.009633	0.053	-	5.98255	6.26151	0.0948764	-	0.031692	0.139572	-	-	intergenic_variant	NA	-
608	RBC	2	17:52878417:T:A	17	52878417	T	A	0.01261	-	-	-0.05308	-0.3471	-	0.009688	0.2192	-	7.52798	7.36868	0.945728	-	0.773607	0.687739	-	-	intergenic_variant	NA	-
608	RBC	2	17:52896552:A:C	17	52896552	A	C	0.01499	-	-	-0.04618	-0.1729	-	0.009136	0.2941	-	6.40154	6.36552	0.254455	-	0.111	0.0983558	-	-	intergenic_variant	NA	-
608	RBC	3	17:53364788:C:A	17	53364788	C	A	0.6033	0.92243	0.8715	-0.01472	0.01714	-0.00295015	0.002283	0.04001	0.00556951	9.0715	9.94465	0.174986	0.224519	-	0.604752	-	-	intron_variant	HLF	-
608	RBC	3	17:53365172:A:G	17	53365172	A	G	0.6063	0.90354	0.8497	-0.01431	-0.02851	-0.00287977	0.002285	0.0357	0.00573741	8.81389	9.42176	0.372099	0.210618	-	0.224232	-	-	intron_variant	HLF	-
609	RBC	1	17:55450074:A:G	17	55450074	A	G	0.7904	0.8333	0.7156	-0.01466	-0.05125	-0.011932	0.002715	0.02552	0.00475451	8.95546	7.17537	1.35048	1.91771	0.502487	0.551909	-	-	intron_variant	MSI2	-
609	RBC	1	17:55452531:A:G	17	55452531	A	G	0.7885	0.8427	0.7189	-0.01407	-0.04806	-0.0128692	0.002702	0.02605	0.00470109	8.75945	6.71748	1.18675	2.20825	0.266196	0.211811	-	-	intron_variant	MSI2	-
609	RBC	2	17:55522450:T:G	17	55522450	T	G	0.1411	0.02479	-	-0.01785	0.05092	-	0.003185	0.07069	-	7.58469	7.67989	0.326681	-	0.666895	0.914197	-	-	intron_variant	MSI2	-
609	RBC	2	17:55527450:G:A	17	55527450	G	A	0.09333	0.05742	0.1392	-0.02069	0.04803	0.0106876	0.003793	0.03896	0.00522838	2.72515	7.30952	0.662243	1.38787	0.331939	0.0853892	-	-	intron_variant	MSI2	-
610	RBC	2	17:58037413:T:C	17	58037413	T	C	0.03572	0.01004	0.03187	-0.03332	0.2043	0.00277867	0.006095	0.1314	0.00939459	4.8884	7.33886	0.920837	0.114976	0.999094	0.999643	-	-	non_coding_transcript_exon_variant	RNFT1,RP11-178C3.1,RP11-178C3.2,TBC1D3P1-DHX40P1	Adipose_Subcutaneous(1.000);Artery_Tibial(0.826);Cells_Cultured_fibroblasts(1.000);Esophagus_Mucosa(1.000);Esophagus_Muscularis(1.000);Skin_Sun_Exposed_Lower_leg(0.975);Stomach(1.000);Thyroid(1.000);Whole_Blood(0.840)
611	RBC	1	17:59450441:T:C	17	59450441	T	C	0.8332	0.33	0.4652	-0.03939	-0.02503	-0.0123008	0.002985	0.02089	0.00387071	34.8351	39.0337	0.636677	2.82875	-	0.807299	-	-	intron_variant	BCAS3,RP11-332H18.5	-
611	RBC	1	17:59456589:C:T	17	59456589	C	T	0.829	0.5042	0.4983	-0.03858	-0.04076	-0.0191734	0.002955	0.01874	0.00371529	41.3717	38.2302	1.5283	6.60894	0.999524	0.183769	-	-	non_coding_transcript_exon_variant	BCAS3,RP11-332H18.3,RP11-332H18.5	-
613	RBC	1	17:61916954:C:A	17	61916954	C	A	0.5472	0.90459	0.2768	-0.01464	-0.1022	-0.00596203	0.002346	0.03659	0.00430969	9.49744	9.36009	2.2823	0.778476	0.11477	0.00878662	-	-	intron_variant	RN7SL805P,SMARCD2	-
615	RBC	1	17:73538223:T:G	17	73538223	T	G	0.8016	0.6711	0.5221	0.01474	0.02066	0.0151197	0.002785	0.02016	0.0040289	10.2746	6.91878	0.51505	3.75731	0.532218	-	-	-	intron_variant	LLGL2	-
616	RBC	1	17:74535537:C:T	17	74535537	C	T	0.09146	0.009791	-	-0.02354	0.02008	-	0.003786	0.1121	-	9.27051	9.29699	0.0665942	-	0.999693	0.999731	-	-	intron_variant	CYGB,PRCD	-
617	RBC	1	17:76121864:A:G	17	76121864	A	G	0.2181	0.4839	-	0.04613	0.008295	-	0.002678	0.01887	-	64.9508	65.7675	0.1803	-	0.999345	0.999881	-	-	missense_variant	TMC6,TMC8	Testis(0.764)
617	RBC	2	17:76120065:A:G	17	76120065	A	G	0.2727	0.6353	0.4137	0.04034	0.006212	0.02703	0.002495	0.02062	0.00462571	63.6465	58.0739	0.117353	8.29124	-	-	-	0.483559	splice_region_variant	TMC6	-
617	RBC	2	17:76127431:G:C	17	76127431	G	C	0.7686	0.8364	0.4717	0.03266	0.03547	0.0301992	0.002656	0.02652	0.00494251	42.5243	34.0252	0.742164	9.00186	1	0.99993	-	0.500999	5_prime_UTR_variant	TMC6,TMC8	-
617	RBC	3	17:75995829:C:T	17	75995829	C	T	0.05693	0.01009	-	0.0309	0.1287	-	0.004796	0.1124	-	10.0543	9.93094	0.598252	-	0.137139	0.116566	-	-	upstream_gene_variant	TNRC6C	-
617	RBC	3	17:76010121:C:T	17	76010121	C	T	0.05676	0.00951	-	0.03178	0.09743	-	0.0048	0.1223	-	10.524	10.4471	0.370942	-	0.391226	0.39736	-	-	intron_variant	TNRC6C	-
617	RBC	3	17:76011686:A:T	17	76011686	A	T	0.05679	0.009509	-	0.03182	0.0982	-	0.0048	0.1224	-	10.5493	10.4716	0.37429	-	0.421557	0.424388	-	-	intron_variant	TNRC6C	-
617	RBC	4	17:76183233:C:T	17	76183233	C	T	0.01203	-	-	-0.06397	0.1535	-	0.0101	0.1329	-	9.32551	9.62086	0.605393	-	0.584166	0.188687	-	-	5_prime_UTR_variant	AFMID,TK1	Brain_Anterior_cingulate_cortex_BA24(0.962);Brain_Caudate_basal_ganglia(0.999);Brain_Cerebellar_Hemisphere(0.968);Brain_Cerebellum(0.996);Brain_Nucleus_accumbens_basal_ganglia(1.000);Brain_Putamen_basal_ganglia(0.989)
617	RBC	4	17:76192020:A:G	17	76192020	A	G	0.01396	0.1773	0.1011	-0.05872	-0.02108	-0.00726568	0.009379	0.02459	0.00622586	5.20107	9.41678	0.407488	0.61403	0.0206485	0.123731	-	-	intron_variant	AFMID	-
617	RBC	4	17:76198241:C:T	17	76198241	C	T	0.01183	-	-	-0.06336	0.5393	-	0.01003	0.2811	-	9.37182	9.57413	1.2593	-	0.319254	0.116803	-	-	intron_variant	AFMID	-
617	RBC	5	17:76114561:T:C	17	76114561	T	C	0.4145	0.7367	0.6038	-0.00948	0.007808	-0.0297579	0.00226	0.02229	0.00568303	8.1116	4.56345	0.138992	6.78555	0.281926	-	-	-	intron_variant	TMC6	-
617	RBC	5	17:76114854:A:G	17	76114854	A	G	0.4138	0.7356	0.6032	-0.009572	0.008297	-0.0298345	0.002248	0.02206	0.00568034	8.2568	4.68559	0.150682	6.82315	0.285892	-	-	-	intron_variant	TMC6	-
617	RBC	5	17:76114963:C:G	17	76114963	C	G	0.4134	0.7359	0.6014	-0.009608	0.006581	-0.0298248	0.002252	0.02213	0.00565955	8.32994	4.70196	0.115671	6.86468	0.244663	-	-	-	intron_variant	TMC6	-
617	RBC	5	17:76114975:G:T	17	76114975	G	T	0.4129	0.7344	0.6007	-0.009554	0.004914	-0.0297077	0.002253	0.02211	0.00566163	8.26416	4.65178	0.0840109	6.81128	0.186864	-	-	-	intron_variant	TMC6	-
618	RBC	1	17:79525660:A:G	17	79525660	A	G	0.1656	0.4561	-	0.02754	-0.02242	-	0.002987	0.01916	-	18.3693	19.5269	0.616288	-	1	1	-	-	3_prime_UTR_variant	C17orf70,NPLOC4	Testis(1.000)
619	RBC	1	17:81051887:T:G	17	81051887	T	G	0.6523	0.6171	0.3906	0.01568	0.0204	0.00475749	0.002326	0.01937	0.00602253	10.5314	10.8038	0.534229	0.366978	0.0688882	0.129434	-	-	intron_variant	METRNL	-
619	RBC	1	17:81052423:G:A	17	81052423	G	A	0.6521	0.5586	0.3952	0.01537	0.05187	0.00589378	0.002335	0.02034	0.00608778	10.7627	10.3346	1.96788	0.477584	0.41461	0.0492619	-	-	3_prime_UTR_variant	METRNL	-
619	RBC	1	17:81054079:T:C	17	81054079	T	C	0.6537	0.6053	0.4072	0.01592	0.0173	0.0071335	0.002336	0.01979	0.00604347	11.0929	11.0259	0.417913	0.623688	0.101811	0.183848	-	-	downstream_gene_variant	METRNL	-
619	RBC	1	17:81057834:A:G	17	81057834	A	G	0.6544	0.4674	0.4044	0.01608	0.01405	0.00707669	0.002342	0.02	0.00616963	11.1681	11.1801	0.316622	0.599681	0.15331	0.277389	-	-	upstream_gene_variant	AC144831.1,METRNL	Artery_Aorta(0.914);Artery_Coronary(0.535);Heart_Atrial_Appendage(0.866);Heart_Left_Ventricle(0.590);Heart_Left_Ventricle(0.141);Thyroid(0.353);Thyroid(0.126)
619	RBC	1	17:81058310:T:C	17	81058310	T	C	0.6555	0.453	0.4016	0.0158	0.01527	0.00675347	0.002344	0.02019	0.00615192	10.7773	10.8021	0.347309	0.564953	0.0632962	0.118927	-	-	upstream_gene_variant	AC144831.1	Artery_Coronary(0.111);Artery_Tibial(0.985);Heart_Left_Ventricle(0.136);Heart_Left_Ventricle(0.159)
622	RBC	1	18:6688294:C:T	18	6688294	C	T	0.1342	0.2681	0.1534	-0.01731	-0.06874	-0.00186702	0.003261	0.02133	0.0050699	6.32422	6.95577	2.89622	0.147104	0.134708	0.0145027	-	-	intergenic_variant	NA	-
622	RBC	1	18:6752598:C:T	18	6752598	C	T	0.1384	0.08507	-	-0.01848	-0.005405	-	0.00322	0.03417	-	7.99482	8.02153	0.058332	-	0.0645504	0.131458	-	-	intron_variant	ARHGAP28	-
623	RBC	1	18:7179544:G:C	18	7179544	G	C	0.02492	-	-	0.03847	0.2587	-	0.007084	0.3214	-	7.29039	7.25041	0.375854	-	0.212844	0.212932	-	-	intergenic_variant	NA	-
623	RBC	1	18:7184342:C:A	18	7184342	C	A	0.02616	-	-	0.03913	0.2402	-	0.006896	0.3193	-	7.89415	7.85619	0.344969	-	0.786254	0.786161	-	-	intergenic_variant	NA	-
624	RBC	2	18:12546603:G:C	18	12546603	G	C	0.08558	0.01179	-	-0.02298	-0.06817	-	0.003944	0.1138	-	8.29226	8.24736	0.260309	-	0.335818	0.349993	-	-	intron_variant	SPIRE1	-
624	RBC	2	18:12547389:A:G	18	12547389	A	G	0.08993	0.01222	-	-0.02204	-0.07248	-	0.003869	0.1122	-	7.96098	7.91276	0.28543	-	0.102044	0.127964	-	-	intron_variant	SPIRE1	-
624	RBC	2	18:12548970:T:C	18	12548970	T	C	0.08992	0.01222	-	-0.02203	-0.07237	-	0.003869	0.1122	-	7.95429	7.90618	0.284898	-	0.100508	0.12638	-	-	intron_variant	SPIRE1	-
624	RBC	2	18:12556833:A:T	18	12556833	A	T	0.08981	0.01222	-	-0.02191	-0.07765	-	0.00387	0.1122	-	7.87582	7.82374	0.310785	-	0.0861825	0.104121	-	-	intron_variant	SPIRE1	-
624	RBC	2	18:12565286:T:C	18	12565286	T	C	0.09003	0.01227	-	-0.02191	-0.07396	-	0.00387	0.1124	-	7.87257	7.82374	0.291976	-	0.0829921	0.103798	-	-	intron_variant	SPIRE1	-
624	RBC	3	18:13144443:G:A	18	13144443	G	A	0.2636	0.1575	0.183	0.01384	0.007755	0.00206352	0.002511	0.0265	0.00487433	6.46954	7.44942	0.113624	0.172602	-	0.130921	-	-	upstream_gene_variant	RP11-807E13.3	-
624	RBC	3	18:13146967:T:A	18	13146967	T	A	0.2617	0.05251	0.1759	0.01377	0.01187	0.00110168	0.002516	0.04862	0.00489326	6.18809	7.35404	0.0930599	0.0851976	-	0.10009	-	-	downstream_gene_variant	RP11-807E13.2	-
624	RBC	3	18:13157049:G:A	18	13157049	G	A	0.2617	0.05037	0.1803	0.0138	-0.008117	0.00131623	0.002516	0.04987	0.00486242	6.20454	7.3833	0.060129	0.104232	-	0.106841	-	-	upstream_gene_variant	RP11-807E13.2	-
624	RBC	3	18:13161473:C:T	18	13161473	C	T	0.2608	0.05001	0.181	0.01387	-0.01162	0.00116129	0.00252	0.05006	0.00485894	6.19812	7.43023	0.0880738	0.0909228	-	0.117363	-	-	intergenic_variant	NA	-
626	RBC	1	18:42030188:A:G	18	42030188	A	G	0.1268	0.05741	0.1977	0.02228	0.08078	0.0116193	0.00332	0.04069	0.0047686	11.6444	10.7133	1.32683	1.82901	0.109273	0.0587669	-	-	intron_variant	CTC-782O7.1	-
627	RBC	1	18:42811727:T:C	18	42811727	T	C	0.1934	0.1899	0.03703	0.02041	-0.0002159	-0.00243966	0.002801	0.02455	0.0097133	11.252	12.498	0.00305807	0.0959962	0.0217899	0.114021	-	-	intron_variant	SLC14A2	-
627	RBC	1	18:42823267:A:C	18	42823267	A	C	0.2181	0.5712	0.1829	0.0191	0.05311	0.00708492	0.002681	0.01917	0.0056979	12.4388	11.9801	2.25201	0.670174	0.332019	0.0299574	-	-	intron_variant	SLC14A2	-
627	RBC	1	18:42823328:A:G	18	42823328	A	G	0.2182	0.5739	0.1838	0.01907	0.05029	0.00681779	0.00268	0.0192	0.00566942	12.2852	11.9532	2.05494	0.639883	0.204789	0.0281226	-	-	intron_variant	SLC14A2	-
627	RBC	1	18:42823514:A:G	18	42823514	A	G	0.2185	0.5597	0.1813	0.01921	0.04357	0.00627435	0.002678	0.0189	0.00568414	12.2082	12.1353	1.67468	0.569176	0.128356	0.0404293	-	-	intron_variant	SLC14A2	-
627	RBC	2	18:43114792:A:G	18	43114792	A	G	0.08637	0.4874	0.06763	-0.02837	-0.003452	-0.011508	0.003955	0.01986	0.0072011	11.5343	12.1351	0.0644879	0.958515	0.146989	0.128572	-	-	intron_variant	RP11-749H17.1,RP11-749H17.2,SLC14A2	-
627	RBC	2	18:43114833:A:C	18	43114833	A	C	0.08611	0.276	0.06604	-0.02832	-0.00974	-0.0115413	0.003958	0.02114	0.00720161	11.6666	12.0778	0.190449	0.962482	0.129584	0.114169	-	-	intron_variant	RP11-749H17.2,SLC14A2	-
627	RBC	2	18:43115577:A:G	18	43115577	A	G	0.0864	0.487	0.06777	-0.02829	-0.003496	-0.0119557	0.003954	0.01986	0.00718387	11.5782	12.0767	0.0653659	1.01744	0.142876	0.112582	-	-	intron_variant	RP11-749H17.2,SLC14A2	-
627	RBC	2	18:43116635:T:G	18	43116635	T	G	0.08616	0.3567	0.06716	-0.02838	-0.01055	-0.0119392	0.003958	0.02031	0.00720569	11.8058	12.1259	0.21936	1.01083	0.167441	0.127016	-	-	intron_variant	RP11-749H17.2,SLC14A2	-
627	RBC	2	18:43118578:A:G	18	43118578	A	G	0.08629	0.488	0.06689	-0.02827	-0.003161	-0.011944	0.003957	0.01987	0.00722101	11.5369	12.0436	0.0586861	1.00827	0.128516	0.105786	-	-	intron_variant	RP11-749H17.2,SLC14A2	-
627	RBC	2	18:43120276:G:A	18	43120276	G	A	0.08549	0.2725	0.05961	-0.02872	-0.0106	-0.0107118	0.003965	0.02121	0.00749283	11.7716	12.3589	0.209545	0.815791	0.186892	0.216375	-	-	intron_variant	RP11-749H17.2,SLC14A2	-
628	RBC	2	18:43867311:G:A	18	43867311	G	A	0.4311	0.1416	0.0326	0.02389	0.04602	0.00674823	0.002238	0.02858	0.010162	25.8038	25.874	0.969196	0.295295	-	0.351594	-	-	intergenic_variant	NA	-
628	RBC	2	18:43870742:G:A	18	43870742	G	A	0.4306	0.09764	0.03077	0.02403	0.07349	0.00507379	0.002242	0.03528	0.0102959	25.9281	26.0773	1.42891	0.2061	-	0.449244	-	-	intergenic_variant	NA	-
629	RBC	1	18:46460903:C:G	18	46460903	C	G	0.5172	0.92868	0.498	-0.01768	-0.04476	-0.0156386	0.002228	0.04506	0.00392099	18.2696	14.678	0.494113	4.1771	0.924565	0.814002	-	-	intron_variant	SMAD7	-
629	RBC	1	18:46465540:A:C	18	46465540	A	C	0.5186	0.92537	0.4701	-0.01712	-0.05174	-0.0138955	0.002231	0.04337	0.00381804	16.7455	13.777	0.632881	3.56345	0.064283	0.129599	-	-	intron_variant	SMAD7	-
629	RBC	2	18:46207268:G:A	18	46207268	G	A	0.03182	-	-	-0.04523	-0.1561	-	0.006261	0.2088	-	12.3584	12.2972	0.342277	-	1	1	-	-	intron_variant	CTIF,RP11-426J5.2	-
630	RBC	1	18:51773423:A:T	18	51773423	A	T	0.2846	0.1163	0.5427	0.02013	0.03287	0.0144696	0.002476	0.031	0.0044834	17.5938	15.3674	0.539105	2.90332	0.445653	0.225567	-	-	regulatory_region_variant	NA	-
630	RBC	1	18:51773444:C:T	18	51773444	C	T	0.2928	0.1138	0.6397	0.01992	0.01839	0.0131071	0.002448	0.03171	0.00437134	17.0396	15.3933	0.2503	2.56641	0.169997	0.225266	-	-	regulatory_region_variant	NA	-
631	RBC	1	18:55313997:C:T	18	55313997	C	T	0.1236	0.04455	-	-0.02436	-0.03766	-	0.003357	0.04663	-	12.5272	12.4009	0.377474	-	0.163271	0.117131	-	-	3_prime_UTR_variant	ATP8B1,RP11-35G9.3,RP11-35G9.5	-
631	RBC	1	18:55317896:G:A	18	55317896	G	A	0.1234	0.02199	-	-0.02434	0.007989	-	0.003356	0.07478	-	12.35	12.3887	0.0386163	-	0.120352	0.118407	-	-	intron_variant	ATP8B1,RP11-35G9.3,RP11-35G9.5	-
631	RBC	1	18:55318487:G:A	18	55318487	G	A	0.1235	0.02199	-	-0.02438	0.007946	-	0.003356	0.07477	-	12.3882	12.427	0.0384052	-	0.129861	0.127543	-	-	intron_variant	ATP8B1,RP11-35G9.3,RP11-35G9.5	-
631	RBC	1	18:55319032:T:C	18	55319032	T	C	0.1235	0.02203	-	-0.02438	0.006997	-	0.003358	0.07479	-	12.3761	12.4131	0.0336412	-	0.125876	0.123791	-	-	intron_variant	ATP8B1,RP11-35G9.3,RP11-35G9.5	-
631	RBC	1	18:55322011:C:T	18	55322011	C	T	0.1236	0.02527	-	-0.02436	-0.007415	-	0.003355	0.06518	-	12.4027	12.4148	0.0412324	-	0.128705	0.12537	-	-	intron_variant	ATP8B1,RP11-35G9.3,RP11-35G9.5	-
631	RBC	1	18:55322502:C:T	18	55322502	C	T	0.1236	0.02235	-	-0.02439	0.009894	-	0.003354	0.07449	-	12.4076	12.4505	0.0485006	-	0.137396	0.134628	-	-	missense_variant	ATP8B1,RP11-35G9.3,RP11-35G9.5	-
632	RBC	1	18:60920854:C:T	18	60920854	C	T	0.02929	-	-	-0.07942	-0.009489	-	0.006548	0.1884	-	33.0998	33.1293	0.0178054	-	1	1	-	-	intron_variant	BCL2	-
634	RBC	1	18:77156103:G:C	18	77156103	G	C	0.4796	0.1559	0.3724	-0.009116	-0.04875	-0.0140908	0.002247	0.02739	0.0044476	6.62178	4.30352	1.12435	2.81418	0.117946	-	-	-	5_prime_UTR_variant	NFATC1	Heart_Left_Ventricle(0.306)
634	RBC	1	18:77156537:C:G	18	77156537	C	G	0.487	0.1582	0.3744	-0.00974	-0.04889	-0.0141368	0.002242	0.02721	0.00436951	7.32048	4.85481	1.14042	2.91541	0.544288	-	-	-	intron_variant	NFATC1	Heart_Left_Ventricle(0.130)
634	RBC	1	18:77160235:A:C	18	77160235	A	C	0.4885	0.1668	0.3719	-0.009008	-0.05341	-0.0156775	0.002251	0.02658	0.00456877	6.80327	4.20157	1.3517	3.22158	0.319909	-	-	-	intron_variant	NFATC1	Heart_Left_Ventricle(0.566);Muscle_Skeletal(1.000);Pancreas(0.332)
635	RBC	1	19:1424888:A:G	19	1424888	A	G	0.5824	0.8737	0.4603	0.01829	0.002877	-0.00451109	0.002261	0.0306	0.00499771	11.5567	15.2219	0.0338143	0.435664	0.0320029	0.166183	-	-	intron_variant	DAZAP1	-
635	RBC	1	19:1435771:G:A	19	1435771	G	A	0.4966	0.1168	-	0.01822	0.01283	-	0.002213	0.03291	-	15.7667	15.7391	0.156987	-	0.967964	0.833733	-	-	upstream_gene_variant	DAZAP1,RPS15	Artery_Tibial(0.921);Whole_Blood(0.118)
635	RBC	2	19:1244900:A:G	19	1244900	A	G	0.4693	0.1773	-	0.01573	0.03998	-	0.002218	0.02572	-	12.2181	11.8787	0.920525	-	0.998463	-	-	-	upstream_gene_variant	ATP5D,MIDN	-
635	RBC	3	19:1056492:G:C	19	1056492	G	C	0.823	0.97005	0.6259	0.02092	-0.04425	0.0175279	0.002897	0.06908	0.00414885	16.0282	12.2881	0.28249	4.62124	0.745858	0.612298	-	-	missense_variant	ABCA7	-
635	RBC	3	19:1063443:A:G	19	1063443	A	G	0.8247	0.97078	0.6335	0.02082	-0.05318	0.0162038	0.002909	0.0693	0.00400172	15.4006	12.0841	0.353743	4.28911	0.253313	0.38726	-	-	intron_variant	ABCA7,HMHA1	-
636	RBC	1	19:2161321:T:C	19	2161321	T	C	0.473	0.4431	0.4299	0.02791	0.0381	0.0112687	0.002228	0.01926	0.00411349	34.8904	35.2742	1.3196	2.21083	0.273346	0.372949	-	-	intron_variant	AP3D1,DOT1L	Skin_Sun_Exposed_Lower_leg(0.259)
636	RBC	1	19:2163771:T:G	19	2163771	T	G	0.4731	0.4665	0.4343	0.02794	0.04056	0.0115656	0.002228	0.01923	0.00408621	35.2091	35.348	1.45684	2.33264	0.531534	0.440267	-	-	intron_variant	AP3D1,DOT1L	-
636	RBC	2	19:1864960:G:A	19	1864960	G	A	0.5509	0.0923	0.2398	-0.01299	-0.005554	-0.0083959	0.002233	0.03866	0.00463162	8.77624	8.22322	0.0526806	1.15569	0.12874	0.126631	-	-	upstream_gene_variant	CTB-31O20.8,KLF16	-
636	RBC	3	19:2534518:T:C	19	2534518	T	C	0.3766	0.1176	0.08566	0.01386	-0.009181	0.00453341	0.002289	0.03068	0.00611497	8.42736	8.8527	0.116481	0.338685	0.220137	0.217226	-	-	intron_variant	GNG7,TCEB1P28	-
636	RBC	3	19:2534533:T:C	19	2534533	T	C	0.3766	0.1175	0.08328	0.01389	-0.008625	0.00465215	0.002289	0.03068	0.00621132	8.48865	8.8881	0.108679	0.343069	0.235186	0.234095	-	-	intron_variant	GNG7,TCEB1P28	-
636	RBC	3	19:2536679:C:T	19	2536679	C	T	0.3741	0.123	0.08041	0.01422	-0.01243	0.00379279	0.002312	0.02986	0.00647639	8.55377	9.11222	0.169278	0.253271	0.452261	0.475441	-	-	intron_variant	GNG7,TCEB1P28	-
637	RBC	1	19:4080044:C:G	19	4080044	C	G	0.1744	0.3003	-	0.04487	0.03277	-	0.002919	0.02134	-	53.0415	52.5962	0.904367	-	0.677011	0.614412	-	-	intergenic_variant	NA	-
637	RBC	1	19:4080391:A:G	19	4080391	A	G	0.1745	0.3002	-	0.0446	0.03183	-	0.002918	0.02135	-	52.4209	52.0128	0.866472	-	0.18772	0.180444	-	-	intergenic_variant	NA	-
637	RBC	2	19:4366219:A:G	19	4366219	A	G	0.2964	0.09701	0.1393	0.02136	0.05429	0.00992636	0.002421	0.03492	0.00538056	18.1881	17.9522	0.920752	1.1867	0.494252	0.0902493	-	-	intron_variant	AC007292.6,SH3GL1	Brain_Anterior_cingulate_cortex_BA24(0.454);Brain_Caudate_basal_ganglia(0.177);Brain_Caudate_basal_ganglia(0.226);Brain_Cerebellum(0.988);Cells_EBV-transformed_lymphocytes(0.844);Nerve_Tibial(0.906);Thyroid(0.997)
637	RBC	2	19:4454083:C:T	19	4454083	C	T	0.2753	0.096	0.02587	0.02159	0.0218	0.00659218	0.002477	0.03428	0.00987252	17.2503	17.541	0.279993	0.297306	0.0485718	0.103386	-	-	missense_variant	CTB-50L17.16,CTB-50L17.9,UBXN6	Adrenal_Gland(0.146);Artery_Tibial(0.686);Brain_Anterior_cingulate_cortex_BA24(0.153);Brain_Caudate_basal_ganglia(0.131);Brain_Cerebellum(0.128);Brain_Nucleus_accumbens_basal_ganglia(0.297);Brain_Spinal_cord_cervical_c-1(0.106);Colon_Transverse(0.152);Esophagus_Gastroesophageal_Junction(0.109);Esophagus_Gastroesophageal_Junction(0.216);Esophagus_Muscularis(0.391);Heart_Left_Ventricle(0.132);Heart_Left_Ventricle(0.344);Skin_Not_Sun_Exposed_Suprapubic(0.270);Thyroid(0.287)
637	RBC	3	19:4502201:T:C	19	4502201	T	C	0.574	0.399	0.3096	-0.01947	-0.01803	-0.00100543	0.00226	0.01962	0.00514645	14.9722	17.1554	0.445976	0.0730877	0.983331	0.994385	-	-	3_prime_UTR_variant	HDGFRP2,PLIN4	-
638	RBC	1	19:5804565:A:G	19	5804565	A	G	0.1759	0.5043	0.3817	0.01691	0.0124	-0.00317058	0.002915	0.0197	0.0042789	5.00789	8.18105	0.276495	0.338466	0.155115	0.15345	-	-	regulatory_region_variant	NA	Liver(0.203)
638	RBC	1	19:5805658:A:G	19	5805658	A	G	0.1714	0.5025	0.3828	0.01712	0.01207	-0.00298674	0.002948	0.01974	0.00429141	5.0347	8.19738	0.266881	0.31297	0.154882	0.159187	-	-	regulatory_region_variant	NA	Liver(0.291)
638	RBC	2	19:5711217:T:C	19	5711217	T	C	0.08868	0.02387	0.05484	0.02394	-0.01114	0.0093191	0.003916	0.06817	0.00802614	8.6702	9.01081	0.0603851	0.609764	-	0.842573	-	-	intron_variant	LONP1	-
639	RBC	1	19:8440748:G:A	19	8440748	G	A	0.02736	0.03295	-	-0.04622	-0.02399	-	0.006735	0.05225	-	11.1774	11.1701	0.189677	-	0.212551	0.244901	-	-	intron_variant	ANGPTL4,RAB11B-AS1	-
639	RBC	1	19:8449752:T:C	19	8449752	T	C	0.02773	0.07921	-	-0.04577	-0.00914	-	0.006713	0.03365	-	10.7989	11.0351	0.104625	-	0.138788	0.18042	-	-	intron_variant	MIR4999,RAB11B-AS1	-
639	RBC	1	19:8450240:G:A	19	8450240	G	A	0.02767	0.03725	-	-0.04556	-0.01143	-	0.006722	0.04912	-	10.8204	10.9134	0.088311	-	0.106011	0.134763	-	-	intron_variant	MIR4999,RAB11B,RAB11B-AS1	-
639	RBC	1	19:8452681:C:A	19	8452681	C	A	0.02775	-	-	-0.04534	-0.04823	-	0.006743	0.1894	-	10.7667	10.7525	0.0974552	-	0.225478	0.0919944	-	-	intron_variant	MIR4999,RAB11B,RAB11B-AS1	-
639	RBC	1	19:8454884:T:C	19	8454884	T	C	0.02824	0.04069	-	-0.04532	-0.009236	-	0.00668	0.04799	-	10.8187	10.9335	0.0719195	-	0.10854	0.14153	-	-	5_prime_UTR_variant	MIR4999,RAB11B,RAB11B-AS1	-
640	RBC	1	19:10675084:T:C	19	10675084	T	C	0.94926	0.98665	-	-0.03023	-0.2413	-	0.005065	0.08804	-	9.01786	8.62056	2.21261	-	0.363152	0.0740503	-	-	intron_variant	CDKN2D,KRI1	-
640	RBC	1	19:10690557:G:C	19	10690557	G	C	0.94944	0.994513	-	-0.03046	-0.3504	-	0.005069	0.1674	-	8.89211	8.72912	1.43971	-	0.10651	0.0926942	-	-	intron_variant	AP1M2	-
640	RBC	1	19:10695959:A:G	19	10695959	A	G	0.94714	0.991959	-	-0.02996	-0.106	-	0.004956	0.1192	-	8.91186	8.82615	0.427288	-	0.0243126	0.115395	-	-	intron_variant	AP1M2	-
640	RBC	1	19:10701259:G:A	19	10701259	G	A	0.94998	0.994515	-	-0.03058	-0.3492	-	0.005085	0.1686	-	8.9024	8.74169	1.41632	-	0.105391	0.0959101	-	-	upstream_gene_variant	AP1M2	-
641	RBC	1	19:12999458:C:T	19	12999458	C	T	0.3898	0.4517	0.1442	-0.05221	-0.01679	-0.0348074	0.002265	0.01901	0.005406	123.47	116.84	0.423523	9.9189	0.563449	0.54834	-	-	upstream_gene_variant	CTD-2265O21.7,GCDH,KLF1	-
641	RBC	1	19:13000247:T:C	19	13000247	T	C	0.39	0.4521	0.1442	-0.0521	-0.01742	-0.0347731	0.002264	0.019	0.00540586	123.125	116.455	0.444633	9.90122	0.179774	0.19165	-	-	upstream_gene_variant	AD000092.3,GCDH,KLF1	-
641	RBC	1	19:13000550:G:C	19	13000550	G	C	0.3899	0.4507	0.1442	-0.05212	-0.01741	-0.0348126	0.002264	0.01903	0.00540595	123.237	116.544	0.443385	9.92181	0.256777	0.260009	-	-	upstream_gene_variant	AD000092.3,GCDH,KLF1	-
641	RBC	2	19:12994618:C:T	19	12994618	C	T	0.03571	0.07877	0.007479	0.09285	0.05758	0.0580632	0.005967	0.03493	0.0213367	55.353	53.8701	1.00321	2.18688	0.511312	0.295757	-	-	intron_variant	CTD-2265O21.7,DNASE2,KLF1	-
641	RBC	2	19:12996500:A:G	19	12996500	A	G	0.03573	0.07959	0.007479	0.09273	0.05747	0.0578462	0.005967	0.03484	0.0213403	55.2013	53.7337	1.0042	2.17295	0.376783	0.224049	-	-	missense_variant	CTD-2265O21.7,DNASE2,KLF1	-
641	RBC	2	19:13002384:T:C	19	13002384	T	C	0.03557	0.09478	-	0.09295	0.02665	-	0.005967	0.03246	-	53.251	53.9839	0.385482	-	0.107588	0.469492	-	-	missense_variant	AD000092.3,GCDH,KLF1	-
641	RBC	3	19:13072596:G:A	19	13072596	G	A	0.1038	0.03125	0.4557	0.05027	0.0845	0.0130331	0.003626	0.05799	0.00453694	36.1142	42.9787	0.838406	2.39037	0.999985	0.999983	-	-	upstream_gene_variant	AC092069.1,DAND5,GADD45GIP1	-
641	RBC	4	19:12999458:C:T	19	12999458	C	T	0.3898	0.4517	0.1442	-0.05221	-0.01679	-0.0348074	0.002265	0.01901	0.005406	123.47	116.84	0.423523	9.9189	0.563449	0.54834	-	0.0329571	upstream_gene_variant	CTD-2265O21.7,GCDH,KLF1	-
641	RBC	4	19:13000247:T:C	19	13000247	T	C	0.39	0.4521	0.1442	-0.0521	-0.01742	-0.0347731	0.002264	0.019	0.00540586	123.125	116.455	0.444633	9.90122	0.179774	0.19165	-	0.0316929	upstream_gene_variant	AD000092.3,GCDH,KLF1	-
641	RBC	4	19:13000550:G:C	19	13000550	G	C	0.3899	0.4507	0.1442	-0.05212	-0.01741	-0.0348126	0.002264	0.01903	0.00540595	123.237	116.544	0.443385	9.92181	0.256777	0.260009	-	0.0331697	upstream_gene_variant	AD000092.3,GCDH,KLF1	-
641	RBC	4	19:13008607:G:T	19	13008607	G	T	0.378	0.1738	0.1382	-0.04772	-0.0797	-0.0367264	0.002281	0.02548	0.00554655	107.023	96.4592	2.7544	10.449	0.00974612	-	-	0.103454	synonymous_variant	AD000092.3,GCDH,SYCE2	Skin_Not_Sun_Exposed_Suprapubic(0.325)
641	RBC	4	19:13028217:A:G	19	13028217	A	G	0.6325	0.8181	0.8364	0.04605	0.07995	0.0352821	0.002291	0.02494	0.00552352	99.1096	89.1354	2.87051	9.7734	0.1195	0.0366786	-	0.0231734	intron_variant	GCDH,MIR5695,SYCE2	Esophagus_Muscularis(0.107)
641	RBC	4	19:13070749:G:T	19	13070749	G	T	0.6371	0.7357	0.7972	0.04524	0.04763	0.0355315	0.00233	0.02178	0.00585364	91.7878	83.2504	1.54133	8.89304	0.00700956	0.117603	-	-	upstream_gene_variant	AC092069.1,GADD45GIP1	-
641	RBC	4	19:13075165:T:C	19	13075165	T	C	0.6439	0.8016	0.8247	0.04508	0.06671	0.0326181	0.00234	0.02431	0.00594854	89.1349	81.9757	2.21703	7.37957	0.0778143	0.191432	-	-	upstream_gene_variant	DAND5	Colon_Sigmoid(0.380)
642	RBC	1	19:14174471:T:C	19	14174471	T	C	0.3778	0.4359	0.2801	0.01561	0.02214	0.00493902	0.002294	0.02003	0.00493207	10.5957	10.9946	0.570229	0.49945	0.0972396	0.102958	-	-	upstream_gene_variant	PALM3	Artery_Tibial(0.174);Brain_Amygdala(0.244);Brain_Anterior_cingulate_cortex_BA24(0.190);Nerve_Tibial(0.218)
642	RBC	1	19:14174535:T:C	19	14174535	T	C	0.3778	0.4625	0.2825	0.01564	0.02173	0.00484462	0.002294	0.01995	0.00492304	10.6005	11.0341	0.559004	0.488009	0.10489	0.113223	-	-	upstream_gene_variant	PALM3	Artery_Tibial(0.150);Brain_Amygdala(0.268);Brain_Anterior_cingulate_cortex_BA24(0.168);Brain_Frontal_Cortex_BA9(0.343);Brain_Substantia_nigra(0.150);Nerve_Tibial(0.265)
642	RBC	1	19:14180999:A:G	19	14180999	A	G	0.3794	0.7036	0.3378	0.01588	0.02704	0.00436685	0.002286	0.02141	0.00466151	10.7994	11.427	0.684863	0.45734	0.300619	0.289834	-	-	upstream_gene_variant	EEF1DP1,hsa-mir-1199	Adipose_Subcutaneous(0.546);Artery_Aorta(0.135);Artery_Tibial(0.180);Brain_Amygdala(0.180);Brain_Anterior_cingulate_cortex_BA24(0.209);Brain_Caudate_basal_ganglia(0.464);Brain_Cortex(0.477);Brain_Frontal_Cortex_BA9(0.263);Brain_Hippocampus(0.410);Brain_Hypothalamus(0.342);Brain_Putamen_basal_ganglia(0.201);Brain_Spinal_cord_cervical_c-1(0.194);Brain_Substantia_nigra(0.281);Cells_Cultured_fibroblasts(0.209)
642	RBC	1	19:14183577:C:G	19	14183577	C	G	0.3804	0.686	0.3854	0.01565	0.02383	0.00341726	0.002281	0.02098	0.00440626	10.1787	11.1651	0.591723	0.358509	0.13087	0.157252	-	-	intron_variant	EEF1DP1,hsa-mir-1199	Adipose_Subcutaneous(0.162);Artery_Aorta(0.164);Artery_Tibial(0.169);Brain_Anterior_cingulate_cortex_BA24(0.156);Brain_Hippocampus(0.123);Brain_Hypothalamus(0.165);Brain_Putamen_basal_ganglia(0.124);Brain_Spinal_cord_cervical_c-1(0.194);Cells_Cultured_fibroblasts(0.208)
642	RBC	1	19:14185226:T:C	19	14185226	T	C	0.3802	0.7031	0.406	0.0155	0.02381	0.00327708	0.002279	0.02126	0.00426837	9.91829	10.9841	0.580477	0.353958	0.0865374	0.101923	-	-	missense_variant	EEF1DP1,hsa-mir-1199	Adipose_Subcutaneous(0.280);Artery_Aorta(0.165);Artery_Tibial(0.326);Brain_Amygdala(0.180);Brain_Anterior_cingulate_cortex_BA24(0.209);Brain_Caudate_basal_ganglia(0.464);Brain_Cortex(0.477);Brain_Frontal_Cortex_BA9(0.263);Brain_Hippocampus(0.410);Brain_Hypothalamus(0.342);Brain_Putamen_basal_ganglia(0.201);Brain_Spinal_cord_cervical_c-1(0.194);Brain_Substantia_nigra(0.281);Cells_Cultured_fibroblasts(0.106)
643	RBC	1	19:15478335:T:C	19	15478335	T	C	0.04141	0.005913	-	-0.04994	-0.2024	-	0.005455	0.1185	-	19.5423	19.2644	1.05733	-	0.190872	0.168179	-	-	intron_variant	AKAP8	-
643	RBC	1	19:15526500:A:G	19	15526500	A	G	0.04058	0.005016	-	-0.05127	-0.2136	-	0.005507	0.1306	-	20.1419	19.8932	0.991662	-	0.803666	0.816604	-	-	intron_variant	AKAP8L	-
644	RBC	1	19:16250595:G:A	19	16250595	G	A	0.7202	0.94045	0.4912	-0.00885	0.05027	-0.0324803	0.002485	0.04154	0.00559035	7.51913	3.43306	0.645473	8.20448	0.543303	-	-	0.610534	non_coding_transcript_exon_variant	CTD-2231E14.8,HSH2D	-
644	RBC	1	19:16252072:T:C	19	16252072	T	C	0.739	0.95175	0.5071	-0.00936	0.05612	-0.0331737	0.002573	0.04427	0.00580517	7.58419	3.56067	0.688429	7.95852	0.450098	-	-	0.357594	intron_variant	CTD-2231E14.8,HSH2D	-
646	RBC	1	19:18413061:G:A	19	18413061	G	A	0.05212	0.01907	-	0.05627	-0.06809	-	0.004837	0.05772	-	29.8502	30.554	0.623176	-	0.174508	0.101861	-	-	downstream_gene_variant	LSM4	-
646	RBC	1	19:18425758:G:A	19	18425758	G	A	0.06043	0.03291	-	0.05464	-0.02419	-	0.004661	0.05163	-	30.5538	31.0115	0.194222	-	0.327164	0.357273	-	-	intron_variant	LSM4	Whole_Blood(0.142)
646	RBC	1	19:18429163:G:A	19	18429163	G	A	0.06043	0.03304	-	0.05461	-0.02551	-	0.00466	0.05157	-	30.5213	30.9914	0.207024	-	0.314131	0.33917	-	-	intron_variant	LSM4	Whole_Blood(0.142)
646	RBC	1	19:18433714:G:A	19	18433714	G	A	0.06047	0.03483	-	0.05441	-0.02396	-	0.004661	0.05085	-	30.2923	30.759	0.195516	-	0.184194	0.201691	-	-	intron_variant	LSM4	Whole_Blood(0.142)
646	RBC	2	19:18636814:C:G	19	18636814	C	G	0.2142	0.5937	0.1298	0.02484	-0.02102	0.0141401	0.002705	0.01993	0.00558195	19.3312	19.3775	0.535262	1.9468	0.103291	0.104095	-	-	upstream_gene_variant	ELL	-
646	RBC	3	19:19366632:C:T	19	19366632	C	T	0.06294	0.01091	-	0.03566	-0.04447	-	0.00454	0.1034	-	14.3055	14.3969	0.175783	-	0.329573	0.322566	-	-	3_prime_UTR_variant	AC138430.4,HAPLN4,NCAN	-
646	RBC	3	19:19460541:G:C	19	19460541	G	C	0.06951	0.01652	-	0.03392	0.009535	-	0.00433	0.08117	-	14.3078	14.3245	0.0426379	-	0.578967	0.557237	-	-	intron_variant	MAU2	-
646	RBC	4	19:18575193:A:G	19	18575193	A	G	0.07335	0.009062	-	-0.04092	-0.1225	-	0.004252	0.1373	-	21.2945	21.1972	0.429128	-	0.79532	0.792101	-	-	intron_variant	ELL	-
646	RBC	4	19:18589943:C:T	19	18589943	C	T	0.07568	0.009223	-	-0.03984	-0.1163	-	0.004202	0.1361	-	20.6908	20.5997	0.405809	-	0.204284	0.207271	-	-	intron_variant	ELL	-
647	RBC	1	19:21728019:G:A	19	21728019	G	A	0.5147	0.4886	0.496	0.014	0.03736	0.00328274	0.002228	0.01892	0.00418021	8.9393	9.48058	1.31596	0.36424	0.123323	0.0677134	-	-	intron_variant	ZNF429	-
647	RBC	1	19:21768899:G:A	19	21768899	G	A	0.5366	0.5586	0.5865	0.01408	0.03052	0.00253784	0.002227	0.0194	0.00423546	8.71489	9.58919	0.936766	0.260391	0.097912	0.119131	-	-	intron_variant	RP11-678G14.3,RP11-678G14.4	Brain_Putamen_basal_ganglia(0.237)
648	RBC	1	19:30296853:T:C	19	30296853	T	C	0.3294	0.05887	0.1116	0.01526	-0.07239	0.00890918	0.002356	0.05139	0.00586514	10.126	10.0291	0.798762	0.890215	0.108832	0.0765641	-	-	regulatory_region_variant	NA	Esophagus_Mucosa(0.152);Skin_Not_Sun_Exposed_Suprapubic(0.251);Skin_Sun_Exposed_Lower_leg(0.677)
649	RBC	1	19:33754548:C:T	19	33754548	C	T	0.08119	0.01248	-	0.111	0.03324	-	0.004045	0.1025	-	164.951	165.054	0.127426	-	1	1	-	-	regulatory_region_variant	NA	-
649	RBC	2	19:33750393:G:A	19	33750393	G	A	0.7734	0.5471	0.4886	0.04388	0.03094	0.0234904	0.00265	0.01961	0.00395721	65.0592	60.8569	0.940742	8.5348	1	1	-	-	intergenic_variant	NA	-
649	RBC	3	19:33744872:T:A	19	33744872	T	A	0.4375	0.2513	0.2325	-0.01176	-0.007816	-0.0157924	0.002249	0.02273	0.00482164	9.05502	6.76843	0.136113	2.97657	1	1	-	-	intergenic_variant	NA	-
649	RBC	4	19:33815485:C:T	19	33815485	C	T	0.2239	0.09614	0.1012	-0.02301	0.05957	-0.0263383	0.002657	0.03278	0.00585559	21.0325	17.3268	1.16004	5.16366	0.106497	-	-	-	intergenic_variant	NA	-
649	RBC	4	19:33824898:T:C	19	33824898	T	C	0.2321	0.0989	0.1032	-0.02343	0.05943	-0.0252426	0.002617	0.03294	0.00573038	22.0254	18.461	1.14751	4.97567	0.556568	-	-	-	regulatory_region_variant	NA	-
649	RBC	4	19:33850000:A:C	19	33850000	A	C	0.3019	0.6253	0.3588	-0.02259	0.01389	-0.0162503	0.002413	0.01991	0.00397698	22.806	20.1057	0.313898	4.35782	0.225908	-	-	-	downstream_gene_variant	AKR1B1P7	-
649	RBC	5	19:33744816:G:A	19	33744816	G	A	0.09581	0.223	0.2614	0.02941	0.04774	0.0273397	0.003765	0.02222	0.00432231	23.8642	14.2476	1.49931	9.59721	-	-	-	0.139845	intergenic_variant	NA	-
649	RBC	5	19:33746401:G:A	19	33746401	G	A	0.09488	0.2253	0.2863	0.02974	0.04947	0.0270724	0.00378	0.02228	0.0042034	24.4	14.4423	1.57851	9.92443	-	-	-	0.343389	intergenic_variant	NA	-
649	RBC	5	19:33750118:C:T	19	33750118	C	T	0.0909	0.2712	0.2997	0.03045	0.0391	0.0269436	0.003841	0.02124	0.00415972	24.4781	14.651	1.18282	10.0297	-	-	-	0.466574	intergenic_variant	NA	-
650	RBC	1	19:35751679:G:A	19	35751679	G	A	0.5436	0.337	0.3451	-0.01532	-0.03734	-0.00825555	0.002224	0.02047	0.00397993	12.1123	11.2488	1.16665	1.41962	0.105951	0.0762601	-	-	intron_variant	AD000684.2,LSR	Testis(0.232)
650	RBC	1	19:35770784:C:T	19	35770784	C	T	0.5185	0.223	0.3095	-0.01581	-0.03634	-0.00906042	0.002225	0.02415	0.00420884	12.8202	11.9216	0.87816	1.50388	0.323521	0.250911	-	-	upstream_gene_variant	HAMP,USF2	-
650	RBC	1	19:35770932:C:A	19	35770932	C	A	0.5185	0.2122	0.3087	-0.01576	-0.02912	-0.00908849	0.002225	0.02472	0.00421084	12.6753	11.851	0.621967	1.51004	0.186934	0.217646	-	-	upstream_gene_variant	HAMP,USF2	-
650	RBC	1	19:35775441:A:G	19	35775441	A	G	0.5206	0.2182	0.3525	-0.01565	-0.0336	-0.00741269	0.002226	0.02457	0.00425344	11.9796	11.6867	0.765832	1.0895	0.0827946	0.162167	-	-	non_coding_transcript_exon_variant	HAMP,USF2	-
651	RBC	1	19:41305138:G:T	19	41305138	G	T	0.01851	-	-	-0.1138	0.256	-	0.007581	0.2136	-	49.8681	50.2076	0.636912	-	1	1	-	-	5_prime_UTR_variant	CTC-490E21.12,EGLN2,RAB4B,RAB4B-EGLN2	-
651	RBC	2	19:41147697:T:C	19	41147697	T	C	0.1198	0.07044	0.1399	0.02885	0.01858	0.0315677	0.00341	0.03693	0.00521854	24.6022	16.5744	0.211207	8.8368	0.13595	-	-	-	intergenic_variant	NA	-
651	RBC	2	19:41186879:A:G	19	41186879	A	G	0.05401	0.06995	0.195	0.03678	0.0459	0.0288799	0.004933	0.03755	0.00470729	21.3384	13.0494	0.654494	9.07015	0.150222	-	-	-	synonymous_variant	NUMBL	-
651	RBC	2	19:41187337:T:C	19	41187337	T	C	0.05404	0.0708	0.2051	0.0368	0.0464	0.0283535	0.004932	0.03747	0.00464303	21.2384	13.0677	0.666359	8.99259	0.13032	-	-	-	intron_variant	NUMBL	-
651	RBC	2	19:41189533:C:T	19	41189533	C	T	0.05383	0.1122	0.2094	0.03707	0.03099	0.0282919	0.004942	0.02961	0.00462225	21.3122	13.1984	0.529764	9.03104	0.147106	-	-	-	intron_variant	NUMBL	-
651	RBC	2	19:41197399:C:T	19	41197399	C	T	0.05272	0.1061	0.2009	0.03765	0.03722	0.0287263	0.004972	0.0306	0.00466944	21.7064	13.4361	0.650032	9.11621	0.272054	-	-	-	upstream_gene_variant	ADCK4,NUMBL	-
651	RBC	3	19:41306650:C:T	19	41306650	C	T	0.01539	-	-	-0.07922	0.154	-	0.009058	0.2575	-	17.5535	17.655	0.259794	-	0.999999	1	-	-	missense_variant	CTC-490E21.12,EGLN2,RAB4B,RAB4B-EGLN2	-
651	RBC	4	19:41266479:A:G	19	41266479	A	G	0.1607	0.06785	-	-0.02073	0.04494	-	0.003025	0.04062	-	10.8356	11.1404	0.570935	-	0.142476	-	-	-	intron_variant	SNRPA	-
651	RBC	4	19:41276886:C:T	19	41276886	C	T	0.1607	0.06823	-	-0.02067	0.04572	-	0.003026	0.04038	-	10.7617	11.0734	0.589169	-	0.126119	-	-	-	upstream_gene_variant	MIA,MIA-RAB4B	-
651	RBC	4	19:41299066:C:T	19	41299066	C	T	0.1619	0.09239	-	-0.0209	0.02093	-	0.003015	0.03395	-	11.1325	11.382	0.269567	-	0.193963	-	-	-	intron_variant	RAB4B,RAB4B-EGLN2	-
651	RBC	5	19:41132022:C:G	19	41132022	C	G	0.1726	0.1972	0.224	0.02532	0.006096	0.00305294	0.002941	0.02343	0.00452752	13.437	17.1337	0.0997828	0.300929	-	0.143362	-	-	intron_variant	LTBP4	-
651	RBC	5	19:41133844:T:C	19	41133844	T	C	0.1723	0.2097	0.2195	0.02537	-0.007692	0.0035996	0.002942	0.0229	0.00458744	13.5346	17.1871	0.132562	0.363863	-	0.155505	-	-	intron_variant	LTBP4	-
651	RBC	5	19:41135475:G:A	19	41135475	G	A	0.1672	0.1309	0.2171	0.02557	0.01585	0.00354988	0.002977	0.02758	0.00459984	13.6996	17.0575	0.247568	0.356282	-	0.156237	-	-	3_prime_UTR_variant	LTBP4	-
651	RBC	5	19:41136876:G:A	19	41136876	G	A	0.1666	0.1376	0.2184	0.02576	0.0002108	0.00324459	0.00298	0.0276	0.0045829	13.5369	17.2665	0.00265466	0.319701	-	0.302452	-	-	downstream_gene_variant	LTBP4	-
651	RBC	6	19:41265485:C:T	19	41265485	C	T	-	-	0.02252	-	-	-0.0718127	-	-	0.0113774	9.55956	-	-	9.55965	-	-	-	0.19409	synonymous_variant	SNRPA	-
651	RBC	6	19:41290349:G:T	19	41290349	G	T	-	-	0.02356	-	-	-0.0752635	-	-	0.0117443	9.83298	-	-	9.83287	-	-	-	0.301742	intron_variant	MIA-RAB4B,RAB4B,RAB4B-EGLN2	-
651	RBC	6	19:41314193:G:A	19	41314193	G	A	-	-	0.02151	-	-	-0.0814165	-	-	0.0125689	10.0307	-	-	10.0307	-	-	-	0.504158	3_prime_UTR_variant	CTC-490E21.12,CYP2T2P,EGLN2,RAB4B-EGLN2	-
652	RBC	1	19:44268006:T:C	19	44268006	T	C	0.2186	0.5067	0.2716	0.02596	0.01994	0.0201571	0.002688	0.02012	0.00428761	26.1027	21.3412	0.492604	5.5874	0.256936	0.226654	-	-	downstream_gene_variant	KCNN4	-
652	RBC	1	19:44268325:C:G	19	44268325	C	G	0.2182	0.4037	0.2696	0.0258	0.004707	0.020344	0.00269	0.02004	0.00429238	25.5363	21.0596	0.0892147	5.66922	0.123068	0.126933	-	-	downstream_gene_variant	KCNN4	-
652	RBC	1	19:44273516:T:C	19	44273516	T	C	0.2179	0.5102	0.2702	0.02594	0.01458	0.020241	0.002696	0.02024	0.00430088	25.8312	21.1886	0.326697	5.59804	0.153655	0.143645	-	-	synonymous_variant	KCNN4	-
654	RBC	1	19:45715490:T:C	19	45715490	T	C	0.34	0.06741	0.06904	0.02174	-0.0448	0.0135441	0.002345	0.04396	0.00734098	19.9702	19.7334	0.511236	1.18683	0.206341	0.219746	-	-	intron_variant	AC006126.3,EXOC3L2,MARK4	-
654	RBC	1	19:45715680:T:C	19	45715680	T	C	0.3413	0.04688	0.06881	0.02172	-0.06531	0.0133666	0.002342	0.06238	0.00745444	20.0232	19.7469	0.530011	1.13694	0.201724	0.223906	-	-	intron_variant	AC006126.3,EXOC3L2,MARK4	Testis(0.438)
654	RBC	1	19:45715717:C:T	19	45715717	C	T	0.341	0.0462	0.06881	0.02168	-0.07658	0.0133667	0.002343	0.0633	0.00745446	19.9197	19.6614	0.645205	1.13695	0.19623	0.185678	-	-	intron_variant	AC006126.3,EXOC3L2,MARK4	Testis(0.438)
654	RBC	1	19:45715976:A:G	19	45715976	A	G	0.3415	0.046	0.06865	0.02192	-0.07646	0.0134221	0.002347	0.06333	0.00746169	20.2649	20.0145	0.643388	1.14236	0.387453	0.360968	-	-	3_prime_UTR_variant	AC006126.3,EXOC3L2,MARK4	-
655	RBC	1	19:47596131:T:C	19	47596131	T	C	0.045	0.005534	-	0.0465	0.1244	-	0.005355	0.1595	-	17.4972	17.4158	0.361084	-	0.611369	0.702088	-	-	intron_variant	ZC3H4	-
655	RBC	1	19:47743443:A:G	19	47743443	A	G	0.04862	0.005847	-	0.04142	0.2097	-	0.00511	0.1485	-	15.437	15.2802	0.801579	-	0.115325	0.0663676	-	-	intergenic_variant	NA	-
655	RBC	2	19:47051644:C:G	19	47051644	C	G	0.8319	0.98145	-	-0.01654	-0.03948	-	0.002949	0.08352	-	7.72377	7.69064	0.196252	-	0.114983	0.16167	-	-	intron_variant	AC011551.3,PPP5D1	-
655	RBC	2	19:47059346:C:T	19	47059346	C	T	0.8296	0.94835	-	-0.01643	-0.06407	-	0.002941	0.04423	-	7.84619	7.63518	0.831328	-	0.211238	0.137345	-	-	intron_variant	AC011551.3,GAPDHP38,PPP5D1	-
655	RBC	2	19:47065147:C:T	19	47065147	C	T	0.8169	0.98148	-	-0.01597	-0.04655	-	0.002855	0.08591	-	7.69037	7.65309	0.230678	-	0.12047	0.159144	-	-	intron_variant	AC011551.3,GAPDHP38,PPP5D1	Testis(0.167)
655	RBC	2	19:47067476:T:C	19	47067476	T	C	0.817	0.98148	-	-0.01593	-0.0475	-	0.002856	0.08599	-	7.65131	7.61319	0.236062	-	0.110216	0.144827	-	-	intron_variant	AC011551.3,GAPDHP38,PPP5D1	Testis(0.167)
655	RBC	2	19:47075886:G:A	19	47075886	G	A	0.1749	0.03165	-	0.01585	0.104	-	0.002913	0.05804	-	7.47991	7.27618	1.13576	-	0.175753	0.0616303	-	-	intron_variant	AC011551.3,PPP5D1	-
655	RBC	3	19:47198671:C:T	19	47198671	C	T	0.005753	-	-	-0.07784	0.07987	-	0.0132	0.21	-	8.33847	8.43152	0.152614	-	0.996863	0.994561	-	-	intron_variant	PRKD2	-
656	RBC	1	19:49377319:A:G	19	49377319	A	G	0.3417	0.7759	0.09928	-0.01242	0.004045	0.0041147	0.002332	0.02387	0.00638204	5.68235	6.99803	0.0627655	0.284748	-	0.133169	-	-	missense_variant	PPP1R15A	Adipose_Subcutaneous(0.396)
656	RBC	1	19:49377436:G:C	19	49377436	G	C	0.3327	0.7566	0.09661	-0.01302	0.001435	0.00455315	0.002347	0.02308	0.00635524	6.07935	7.53795	0.0220829	0.324479	-	0.41969	-	-	missense_variant	PPP1R15A	Adipose_Subcutaneous(0.134)
656	RBC	1	19:49378245:T:C	19	49378245	T	C	0.3298	0.5439	0.106	-0.01275	-0.01985	0.00134256	0.002355	0.01924	0.00584605	6.28887	7.21022	0.519691	0.0870546	-	0.201629	-	-	synonymous_variant	PPP1R15A	Adipose_Subcutaneous(0.121);Cells_Cultured_fibroblasts(0.170)
656	RBC	1	19:49378308:A:G	19	49378308	A	G	0.3278	0.5429	0.1056	-0.01252	-0.02003	0.00157473	0.002359	0.01925	0.00584487	6.03489	6.95374	0.52564	0.103691	-	0.107294	-	-	synonymous_variant	PPP1R15A	Adipose_Subcutaneous(0.121);Cells_Cultured_fibroblasts(0.110)
657	RBC	1	19:50101713:T:C	19	50101713	T	C	0.2278	0.6174	0.1491	0.03046	0.00743	0.0158448	0.002646	0.01992	0.00534196	30.3581	29.9387	0.149259	2.52057	0.184002	0.203344	-	-	intron_variant	PRR12	-
657	RBC	1	19:50103252:G:A	19	50103252	G	A	0.228	0.6172	0.1495	0.03055	0.0078	0.0158174	0.002646	0.01993	0.00534381	30.511	30.1102	0.157688	2.51189	0.257638	0.285073	-	-	intron_variant	PRR12	-
657	RBC	2	19:50012574:G:A	19	50012574	G	A	0.1611	0.01869	0.1385	-0.02443	0.02585	-0.0310523	0.00302	0.09615	0.00510377	23.0339	15.2222	0.103449	8.9315	0.213729	0.670564	-	0.025288	intron_variant	FCGRT	Cells_Cultured_fibroblasts(0.179)
657	RBC	2	19:50016759:C:T	19	50016759	C	T	0.1424	0.01601	0.09291	-0.02654	-0.02468	-0.0372019	0.003165	0.1018	0.00572693	24.9901	16.2965	0.092351	10.0835	0.763934	0.259136	-	0.341836	non_coding_transcript_exon_variant	FCGRT	Adipose_Subcutaneous(0.959);Artery_Tibial(0.239);Cells_Cultured_fibroblasts(0.713);Skin_Sun_Exposed_Lower_leg(0.111)
657	RBC	2	19:50026266:C:T	19	50026266	C	T	0.156	0.01776	0.08902	-0.02183	0.01447	-0.0389184	0.003051	0.09742	0.00594015	20.0581	12.0775	0.0545694	10.2451	-	-	-	0.599926	intron_variant	FCGRT,RCN3	-
657	RBC	3	19:50017538:G:C	19	50017538	G	C	0.008706	-	-	0.08845	0.1216	-	0.01184	0.2836	-	13.1349	13.0973	0.175166	-	0.942377	0.93785	-	-	missense_variant	FCGRT	-
657	RBC	4	19:50025208:T:A	19	50025208	T	A	0.008834	-	-	0.07346	0.7478	-	0.0113	0.3989	-	10.244	10.0977	1.21581	-	0.704352	0.707506	-	-	intron_variant	FCGRT	-
657	RBC	4	19:50035161:C:T	19	50035161	C	T	0.008835	-	-	0.07267	0.7683	-	0.01139	0.4494	-	9.86967	9.75226	1.0588	-	0.295628	0.292489	-	-	intron_variant	RCN3	-
658	RBC	1	19:50976882:G:A	19	50976882	G	A	0.03775	0.02217	0.07348	0.0424	0.01687	0.0139979	0.005755	0.06102	0.00672541	11.4466	12.7598	0.106688	1.4271	0.918719	0.954654	-	-	intron_variant	EMC10,FAM71E1	-
661	RBC	1	20:8603581:G:A	20	8603581	G	A	0.1729	0.06606	0.07039	0.01658	-0.08937	0.00743644	0.002938	0.03954	0.00723713	7.29014	7.77774	1.62331	0.516889	0.263639	0.154589	-	-	intron_variant	PLCB1	-
661	RBC	1	20:8603744:G:A	20	8603744	G	A	0.1735	0.06599	0.07039	0.01635	-0.0756	0.00743715	0.002934	0.03957	0.00723731	7.19179	7.60038	1.25132	0.516938	0.0983961	0.107709	-	-	intron_variant	PLCB1	-
661	RBC	1	20:8605020:A:G	20	8605020	A	G	0.174	0.03452	0.07416	0.01626	-0.119	0.00665044	0.002929	0.06014	0.00709739	7.16292	7.54757	1.32014	0.457492	0.0810636	0.102449	-	-	intron_variant	PLCB1	-
661	RBC	2	20:8638763:A:G	20	8638763	A	G	0.6231	0.92919	0.8208	-0.01337	0.05194	-0.00486557	0.002292	0.04172	0.00497899	7.76523	8.26495	0.671327	0.483518	-	0.466898	-	-	intron_variant	PLCB1	-
661	RBC	2	20:8647972:T:C	20	8647972	T	C	0.6197	0.91061	0.8238	-0.01309	0.03734	-0.00593152	0.002286	0.03631	0.00493686	7.75178	7.9883	0.517445	0.639091	-	0.293123	-	-	intron_variant	PLCB1	-
662	RBC	2	20:10617156:T:G	20	10617156	T	G	0.2635	0.105	0.1162	-0.01438	0.01453	0.00176139	0.002518	0.03257	0.00566635	6.35125	7.94926	0.183418	0.121528	-	0.246451	-	-	intron_variant	JAG1,SLX4IP	-
662	RBC	2	20:10617160:A:C	20	10617160	A	C	0.2535	0.09905	0.1162	-0.01434	0.007129	0.00177548	0.002556	0.03262	0.00566675	6.14539	7.69477	0.0824929	0.122605	-	0.149532	-	-	intron_variant	JAG1,SLX4IP	-
662	RBC	2	20:10619014:A:C	20	10619014	A	C	0.3261	0.114	0.1264	-0.01351	-0.001754	0.00125576	0.002368	0.03169	0.00556181	6.5899	7.93486	0.0196054	0.0854609	-	0.243809	-	-	3_prime_UTR_variant	JAG1,SLX4IP	-
662	RBC	2	20:10620275:G:A	20	10620275	G	A	0.2637	0.09293	0.1122	-0.014	0.00715	0.00117764	0.002516	0.03472	0.00572118	6.21042	7.57992	0.077356	0.0773177	-	0.115887	-	-	synonymous_variant	JAG1,SLX4IP	-
662	RBC	2	20:10624046:G:A	20	10624046	G	A	0.2585	0.06788	0.108	-0.01415	-0.0352	0.00142333	0.002539	0.0408	0.00580327	6.35125	7.60153	0.410858	0.093529	-	0.126412	-	-	intron_variant	JAG1	-
665	RBC	1	20:25837491:G:T	20	25837491	G	T	0.1625	0.03345	-	-0.02378	0.03811	-	0.003008	0.05589	-	14.4069	14.574	0.305116	-	0.284953	0.216464	-	-	intron_variant	FAM182B	-
665	RBC	1	20:25837493:G:C	20	25837493	G	C	0.1625	0.03335	-	-0.02378	0.03825	-	0.003008	0.05591	-	14.4066	14.574	0.30637	-	0.285257	0.216423	-	-	intron_variant	FAM182B	-
666	RBC	1	20:30250860:C:T	20	30250860	C	T	0.1496	0.5541	-	-0.03175	-0.01971	-	0.003	0.01949	-	25.5909	25.4485	0.506014	-	0.510932	0.674028	-	-	downstream_gene_variant	BCL2L1	-
666	RBC	1	20:30319199:C:A	20	30319199	C	A	0.1432	0.7253	-	-0.03113	-0.02606	-	0.003004	0.02285	-	24.7111	24.4366	0.59502	-	0.231813	0.126097	-	-	regulatory_region_variant	NA	-
666	RBC	2	20:31123592:A:T	20	31123592	A	T	0.2368	0.149	0.7082	0.02608	-0.01327	0.0110945	0.00261	0.02742	0.00433549	21.9855	22.7834	0.201751	1.97891	0.337701	-	-	-	5_prime_UTR_variant	C20orf112	-
666	RBC	2	20:31127647:A:G	20	31127647	A	G	0.237	0.3254	0.7138	0.0259	-0.0008368	0.0106408	0.00261	0.02035	0.00439877	21.5427	22.4822	0.0144837	1.80795	0.108938	-	-	-	intron_variant	C20orf112	-
666	RBC	3	20:31219807:T:C	20	31219807	T	C	0.4984	0.5521	0.2518	0.01657	-0.02822	-0.00226167	0.002227	0.01953	0.00470346	9.62893	12.9987	0.828361	0.200231	0.408676	-	-	-	non_coding_transcript_exon_variant	C20orf203	-
666	RBC	3	20:31241389:T:C	20	31241389	T	C	0.5092	0.564	0.3071	0.01534	0.01986	-0.00323284	0.002224	0.01954	0.0042381	8.24611	11.2763	0.509409	0.351074	0.149711	-	-	-	intron_variant	C20orf203	Ovary(0.262)
666	RBC	3	20:31248525:C:G	20	31248525	C	G	0.5089	0.437	0.3745	0.01532	-0.01214	-0.00510881	0.002223	0.01952	0.00398609	6.95195	11.2583	0.272467	0.699053	0.120607	-	-	-	intron_variant	C20orf203	Ovary(0.241);Colon_Sigmoid(0.162)
666	RBC	4	20:31108108:A:C	20	31108108	A	C	0.298	0.6171	-	0.02538	0.01031	-	0.002426	0.01993	-	24.8228	24.8875	0.218288	-	-	0.629631	-	-	intron_variant	C20orf112	-
666	RBC	4	20:31173362:G:A	20	31173362	G	A	0.3101	0.5328	-	0.02408	0.02551	-	0.002401	0.01961	-	23.315	22.9451	0.713759	-	-	0.13259	-	-	intron_variant	C20orf112,RP11-410N8.1,RP11-410N8.4	-
666	RBC	4	20:31175258:A:T	20	31175258	A	T	0.3086	0.5828	-	0.02401	0.01225	-	0.002407	0.0198	-	22.7156	22.7078	0.270736	-	-	0.100866	-	-	intron_variant	C20orf112,RP11-410N8.1,RP11-410N8.4	-
666	RBC	4	20:31177986:T:C	20	31177986	T	C	0.3105	0.8634	-	0.02408	0.004669	-	0.002406	0.03144	-	22.7752	22.8535	0.0545589	-	-	0.123112	-	-	intron_variant	RP11-410N8.1,RP11-410N8.4	Testis(0.351)
666	RBC	5	20:31212180:G:A	20	31212180	G	A	0.3651	0.05785	-	0.01376	-0.02996	-	0.00232	0.04806	-	8.42389	8.52139	0.273248	-	-	0.1888	-	-	intergenic_variant	NA	-
666	RBC	5	20:31213499:T:C	20	31213499	T	C	0.3804	0.2401	-	0.0138	-0.004952	-	0.002295	0.02295	-	8.60293	8.73983	0.0813594	-	-	0.432521	-	-	intergenic_variant	NA	-
666	RBC	6	20:30575329:C:G	20	30575329	C	G	0.04116	-	-	-0.04798	0.0425	-	0.005361	0.148	-	18.3846	18.4485	0.111266	-	-	0.8651	-	-	intron_variant	XKR7	-
666	RBC	6	20:31033766:G:A	20	31033766	G	A	0.04705	0.005968	-	-0.04385	-0.2357	-	0.005217	0.1668	-	16.5181	16.3695	0.802347	-	-	0.101722	-	-	3_prime_UTR_variant	C20orf112,RP5-1184F4.5	-
667	RBC	1	20:32069986:G:A	20	32069986	G	A	0.08932	0.01202	-	0.02298	0.02004	-	0.003855	0.1033	-	8.60924	8.60109	0.0725386	-	0.21414	0.233898	-	-	intergenic_variant	NA	-
667	RBC	1	20:32130651:G:C	20	32130651	G	C	0.08824	0.01079	-	0.02291	0.05332	-	0.003891	0.1115	-	8.44225	8.4078	0.198937	-	0.150038	0.143923	-	-	intron_variant	CBFA2T2	-
668	RBC	1	20:33810692:T:C	20	33810692	T	C	0.1356	0.5131	0.1332	-0.01558	0.0032	-0.0166258	0.00324	0.0194	0.00544002	7.70421	5.81827	0.0609879	2.64944	0.103388	0.106325	-	-	intron_variant	EDEM2,MMP24,MMP24-AS1,MT1P3	-
668	RBC	1	20:33810985:T:C	20	33810985	T	C	0.1364	0.5076	0.1332	-0.01557	0.004679	-0.0166069	0.003223	0.01934	0.00543938	7.71988	5.86673	0.092142	2.64493	0.127693	0.129263	-	-	intron_variant	EDEM2,MMP24,MMP24-AS1,MT1P3	-
670	RBC	1	20:39311250:G:C	20	39311250	G	C	0.1542	0.03507	0.0567	-0.02119	-0.0377	-0.0112108	0.00307	0.05214	0.00746847	11.5414	11.2909	0.328228	0.875059	0.999999	1	-	-	downstream_gene_variant	MAFB	-
671	RBC	1	20:43042364:C:T	20	43042364	C	T	0.03108	-	0.01425	0.066	-0.1415	0.0479682	0.006346	0.1851	0.0156689	26.2703	24.6068	0.352032	2.65691	1	1	-	-	missense_variant	HNF4A	-
671	RBC	3	20:43035138:C:T	20	43035138	C	T	0.5673	0.564	0.94889	0.01404	-0.0409	0.023634	0.002234	0.01887	0.00842836	10.1035	9.48346	1.52	2.29708	0.943386	-	-	-	intron_variant	HNF4A,MIR3646	-
672	RBC	1	20:44569930:C:T	20	44569930	C	T	0.1863	0.03032	0.02175	-0.0268	0.06935	-0.0254688	0.002843	0.07144	0.0126503	21.071	20.3733	0.479287	1.35573	0.107546	0.0917067	-	-	intron_variant	PCIF1	-
672	RBC	1	20:44585420:A:G	20	44585420	A	G	0.1866	0.03142	0.02419	-0.02692	0.07063	-0.0234965	0.002842	0.07115	0.0120875	21.1807	20.5622	0.493684	1.28473	0.148128	0.142388	-	-	intron_variant	ZNF335	-
672	RBC	1	20:44589970:C:T	20	44589970	C	T	0.1865	0.03122	0.02417	-0.02695	0.07003	-0.0239335	0.002844	0.07122	0.0122772	21.207	20.5784	0.487497	1.29035	0.153528	0.147659	-	-	intron_variant	ZNF335	-
672	RBC	1	20:44590298:C:G	20	44590298	C	G	0.1864	0.03122	0.02417	-0.02702	0.06998	-0.0235601	0.002845	0.07122	0.0120901	21.2903	20.667	0.487036	1.28963	0.184304	0.177686	-	-	non_coding_transcript_exon_variant	ZNF335	-
673	RBC	1	20:47340117:A:G	20	47340117	A	G	0.3638	0.7217	0.2745	0.01245	-0.02604	0.0116377	0.002313	0.02209	0.00415594	8.52506	7.13425	0.622562	2.2919	0.988521	0.958458	-	-	intron_variant	PREX1	-
674	RBC	1	20:49099809:C:T	20	49099809	C	T	0.5456	0.6821	0.2995	0.03391	0.05446	0.0283208	0.002228	0.02087	0.00414412	62.7053	51.5837	2.0425	11.0831	0.193856	0.289625	-	0.220791	downstream_gene_variant	COX6CP2	-
674	RBC	1	20:49100045:A:G	20	49100045	A	G	0.5457	0.6821	0.3006	0.03393	0.05447	0.0283709	0.002228	0.02087	0.00412971	62.8748	51.6433	2.04311	11.1923	0.281093	0.325132	-	0.284278	downstream_gene_variant	COX6CP2	-
674	RBC	1	20:49101590:T:C	20	49101590	T	C	0.5468	0.6837	0.2945	0.03402	0.0555	0.0289525	0.00223	0.02095	0.00418602	63.278	51.8208	2.09317	11.3344	0.525051	0.385243	-	0.395924	intergenic_variant	NA	-
674	RBC	2	20:49233671:T:C	20	49233671	T	C	0.7844	0.95202	0.5857	-0.02363	-0.123	-0.0119485	0.002695	0.0462	0.00500946	18.5538	17.7406	2.11014	1.76775	0.982276	-	-	-	intron_variant	FAM65C,MIR1302-5,RPL36P2	-
674	RBC	3	20:49074124:A:T	20	49074124	A	T	0.5402	0.3886	0.4349	0.01832	-0.0003711	0.0168301	0.002237	0.01972	0.00397673	19.3094	15.5813	0.00656997	4.6355	-	0.991777	-	-	intergenic_variant	NA	-
675	RBC	1	20:50153344:T:C	20	50153344	T	C	0.6406	0.8643	0.6352	-0.01477	0.02675	-0.00854514	0.002319	0.02894	0.00406634	10.0768	9.72099	0.449385	1.44851	0.238343	0.468461	-	-	intron_variant	NFATC2	-
675	RBC	1	20:50155386:T:C	20	50155386	T	C	0.6403	0.90387	0.6437	-0.01466	0.06155	-0.00863091	0.00231	0.03477	0.00402239	9.97798	9.65654	1.11524	1.49627	0.624403	0.401493	-	-	intron_variant	NFATC2	-
675	RBC	1	20:50158473:C:A	20	50158473	C	A	0.6361	0.747	0.6042	-0.01419	0.0188	-0.0100024	0.002301	0.02189	0.00407381	10.0128	9.15709	0.408458	1.85149	0.136967	0.127847	-	-	intron_variant	NFATC2	-
676	RBC	1	20:52222106:C:T	20	52222106	C	T	0.01368	-	-	-0.08913	0.02514	-	0.009154	0.2603	-	21.6371	21.6773	0.0347704	-	1	1	-	-	intron_variant	AC005808.3,ZNF217	-
676	RBC	2	20:52553882:C:T	20	52553882	C	T	0.2319	0.09628	0.3621	-0.02173	-0.03396	-0.0109152	0.002637	0.03311	0.00419193	16.3932	15.7655	0.515634	2.03537	0.254363	0.132372	-	-	3_prime_UTR_variant	AC005220.3,BCAS1	-
676	RBC	2	20:52553884:C:T	20	52553884	C	T	0.2318	0.09536	0.3593	-0.02173	-0.03507	-0.0108627	0.002637	0.03327	0.0042023	16.3716	15.7655	0.534861	2.01146	0.24781	0.131668	-	-	3_prime_UTR_variant	AC005220.3,BCAS1	-
676	RBC	2	20:52555977:T:C	20	52555977	T	C	0.2235	0.03375	0.229	-0.02117	-0.03661	-0.0153954	0.002666	0.06122	0.00462207	16.9446	14.6968	0.259768	3.06257	0.129901	0.0119444	-	-	3_prime_UTR_variant	AC005220.3,BCAS1	-
676	RBC	2	20:52556962:C:T	20	52556962	C	T	0.2212	0.02544	0.2222	-0.02118	-0.01514	-0.0165899	0.00267	0.07614	0.00467071	17.2941	14.6683	0.0744896	3.41742	0.229566	0.011084	-	-	3_prime_UTR_variant	AC005220.3,BCAS1	-
676	RBC	2	20:52560126:A:G	20	52560126	A	G	0.4145	0.2259	0.4223	-0.01918	-0.01586	-0.00176785	0.002249	0.02309	0.00399439	13.7953	16.828	0.307894	0.18173	0.0317979	0.696807	-	-	3_prime_UTR_variant	AC005220.3,BCAS1	-
676	RBC	3	20:52173950:A:G	20	52173950	A	G	0.03048	-	0.09518	0.03762	-0.02047	0.00296666	0.006516	0.2137	0.00628005	4.85356	8.10986	0.0344744	0.196102	0.0583634	0.153893	-	-	intron_variant	RP4-724E16.2	Cells_EBV-transformed_lymphocytes(0.200);Minor_Salivary_Gland(0.181)
676	RBC	3	20:52175811:T:C	20	52175811	T	C	0.03081	0.0051	0.09095	0.03729	-0.004757	0.00789431	0.006496	0.2264	0.00640848	6.034	8.02493	0.00734201	0.661537	0.0287386	0.126888	-	-	intron_variant	RP4-724E16.2	Cells_EBV-transformed_lymphocytes(0.200);Minor_Salivary_Gland(0.181)
676	RBC	3	20:52176865:C:T	20	52176865	C	T	0.03033	-	0.09115	0.03761	-0.007012	0.00787815	0.006534	0.2266	0.00640565	6.03212	8.06496	0.0108556	0.660064	0.092893	0.126043	-	-	intron_variant	RP4-724E16.2	Cells_EBV-transformed_lymphocytes(0.200);Minor_Salivary_Gland(0.181)
676	RBC	3	20:52179140:A:G	20	52179140	A	G	0.03057	-	0.09184	0.03745	0.006505	0.00761441	0.006508	0.2261	0.00638037	5.9751	8.06087	0.0100842	0.633189	0.0950012	0.13331	-	-	intron_variant	RP4-724E16.2,ZNF217	Cells_EBV-transformed_lymphocytes(0.200);Minor_Salivary_Gland(0.181)
676	RBC	3	20:52186837:G:A	20	52186837	G	A	0.02754	-	-	0.04092	0.1709	-	0.006846	0.2503	-	8.68782	8.644	0.305618	-	0.724394	0.456119	-	-	non_coding_transcript_exon_variant	RP4-724E16.2,ZNF217	Adipose_Subcutaneous(0.998);Artery_Aorta(1.000);Artery_Tibial(1.000);Artery_Tibial(0.998);Breast_Mammary_Tissue(0.993);Cells_Cultured_fibroblasts(0.910);Cells_Cultured_fibroblasts(0.998);Cells_EBV-transformed_lymphocytes(0.200);Colon_Transverse(1.000);Esophagus_Gastroesophageal_Junction(0.994);Esophagus_Mucosa(0.850);Esophagus_Muscularis(0.998);Heart_Atrial_Appendage(1.000);Heart_Left_Ventricle(0.976);Lung(0.999);Minor_Salivary_Gland(0.276);Muscle_Skeletal(0.995);Nerve_Tibial(1.000);Nerve_Tibial(1.000);Ovary(0.865);Pancreas(1.000);Prostate(0.997);Spleen(1.000);Stomach(1.000);Stomach(0.825);Thyroid(1.000);Thyroid(1.000);Whole_Blood(1.000);Whole_Blood(0.762)
676	RBC	4	20:52239110:A:T	20	52239110	A	T	0.8211	0.97038	-	-0.0173	0.05797	-	0.002893	0.06416	-	8.5271	8.6513	0.436224	-	0.193613	0.328209	-	-	intron_variant	AC005808.3	-
676	RBC	4	20:52241217:C:T	20	52241217	C	T	0.818	0.8206	-	-0.01665	0.03823	-	0.002876	0.02536	-	7.62525	8.15068	0.880465	-	0.105803	0.0885474	-	-	intron_variant	AC005808.3	-
676	RBC	4	20:52244974:A:T	20	52244974	A	T	0.8156	0.8138	-	-0.01659	0.03985	-	0.002862	0.02498	-	7.61225	8.1697	0.956047	-	0.147133	0.108725	-	-	intron_variant	AC005808.3	-
676	RBC	4	20:52245200:C:T	20	52245200	C	T	0.8175	0.8159	-	-0.01669	0.03421	-	0.002875	0.02521	-	7.70421	8.19191	0.757506	-	0.114637	0.118208	-	-	intron_variant	AC005808.3	-
676	RBC	4	20:52246042:G:C	20	52246042	G	C	0.8153	0.8122	-	-0.01646	0.03951	-	0.002857	0.02484	-	7.52375	8.07845	0.951931	-	0.121717	0.0902369	-	-	intron_variant	AC005808.3	-
677	RBC	1	20:55990405:T:C	20	55990405	T	C	0.4868	0.7675	0.4504	-0.03137	0.01775	-0.020749	0.002223	0.02372	0.00392807	48.6588	44.4917	0.342685	6.89409	0.945594	0.187777	-	-	regulatory_region_variant	NA	-
677	RBC	1	20:55991637:A:G	20	55991637	A	G	0.487	0.7577	0.5041	-0.03157	0.01371	-0.0173554	0.002223	0.02357	0.00388044	46.601	45.0475	0.251201	5.11184	0.0544057	0.812223	-	-	intergenic_variant	NA	-
677	RBC	2	20:56136536:A:G	20	56136536	A	G	0.5084	0.3127	0.3403	0.01561	0.02044	0.0147715	0.002217	0.02132	0.00422263	14.6068	11.7194	0.471472	3.32933	0.323868	0.151533	-	-	synonymous_variant	PCK1	-
677	RBC	2	20:56136954:G:C	20	56136954	G	C	0.5083	0.3128	0.34	0.01564	0.02044	0.0147316	0.002217	0.02132	0.00421946	14.6371	11.7616	0.471472	3.31822	0.352043	0.169243	-	-	non_coding_transcript_exon_variant	PCK1	-
677	RBC	2	20:56136993:T:C	20	56136993	T	C	0.509	0.313	0.3405	0.01569	0.02095	0.0144064	0.002218	0.02132	0.00421997	14.5791	11.8222	0.487073	3.19349	0.285421	0.178033	-	-	non_coding_transcript_exon_variant	PCK1	-
677	RBC	2	20:56137807:A:G	20	56137807	A	G	0.5061	0.3246	-	0.01589	0.01344	-	0.00222	0.02123	-	12.1716	12.0858	0.278445	-	-	0.247388	-	-	synonymous_variant	PCK1	-
677	RBC	2	20:56137834:A:G	20	56137834	A	G	0.5061	0.3245	-	0.01585	0.01358	-	0.00222	0.02124	-	12.1168	12.0288	0.28184	-	-	0.221536	-	-	synonymous_variant	PCK1	-
677	RBC	3	20:55947392:C:T	20	55947392	C	T	0.005914	-	-	0.09668	-0.4515	-	0.01407	0.3717	-	11.0422	11.1966	0.648813	-	0.189632	0.191931	-	-	non_coding_transcript_exon_variant	RAE1	-
677	RBC	3	20:55954584:C:T	20	55954584	C	T	0.005886	-	-	0.09892	-0.4459	-	0.01404	0.3709	-	11.5766	11.7336	0.63963	-	0.495357	0.497767	-	-	downstream_gene_variant	RAE1,RP4-800J21.3	-
677	RBC	3	20:55986326:G:A	20	55986326	G	A	0.006115	-	-	0.101	-0.294	-	0.01429	0.3009	-	11.634	11.8032	0.483418	-	0.31407	0.309255	-	-	downstream_gene_variant	RBM38	-
678	RBC	1	20:57594684:C:T	20	57594684	C	T	0.04755	0.02854	0.09435	0.03403	0.03579	0.0221949	0.005197	0.05676	0.00626186	12.6336	10.2343	0.277091	3.40514	0.244309	0.193302	-	-	intron_variant	TUBB1	-
678	RBC	1	20:57597970:A:C	20	57597970	A	C	0.04762	0.04704	0.1037	0.0346	0.0176	0.0209196	0.005199	0.04598	0.00600335	12.5995	10.5481	0.153733	3.30735	0.39788	0.417769	-	-	missense_variant	ATP5E,TUBB1	-
678	RBC	1	20:57597971:G:C	20	57597971	G	C	0.04742	0.04621	0.1035	0.0346	0.01328	0.0212112	0.005207	0.04638	0.00609043	12.5787	10.518	0.110908	3.3042	0.35781	0.38893	-	-	missense_variant	ATP5E,TUBB1	-
679	RBC	1	20:60547735:G:C	20	60547735	G	C	0.005354	-	-	0.09061	-	-	0.01414	-	-	9.8315	9.83156	-	-	0.989899	0.989732	-	-	intron_variant	TAF4	-
680	RBC	1	20:61031848:G:C	20	61031848	G	C	0.93142	0.5076	0.8805	0.03011	0.006677	0.0274882	0.004354	0.02017	0.00698992	14.4799	11.3314	0.130406	4.07546	0.528662	0.652348	-	-	regulatory_region_variant	NA	-
680	RBC	1	20:61034778:A:G	20	61034778	A	G	0.93124	0.4936	0.874	0.02915	0.0128	0.0290536	0.004353	0.02015	0.00706563	14.3583	10.6708	0.279614	4.40637	0.314149	0.149712	-	-	downstream_gene_variant	GATA5	-
680	RBC	2	20:61030580:A:T	20	61030580	A	T	0.7152	0.94585	0.6099	-0.01706	-0.09036	-0.0112866	0.002469	0.04548	0.00448617	12.7115	11.3136	1.32842	1.9254	-	0.483352	-	-	regulatory_region_variant	NA	Stomach(0.145)
681	RBC	1	20:62475603:C:T	20	62475603	C	T	0.6077	0.4063	0.5592	-0.01523	-0.02902	-0.0191582	0.002267	0.01936	0.0044245	15.1389	10.735	0.873277	4.82656	0.99142	-	-	-	upstream_gene_variant	AL158091.1	-
681	RBC	2	20:62293118:C:T	20	62293118	C	T	0.07878	0.02036	-	0.02467	-0.05588	-	0.004104	0.07457	-	8.60067	8.73484	0.34329	-	-	0.816557	-	-	non_coding_transcript_exon_variant	RTEL1,RTEL1-TNFRSF6B	-
681	RBC	2	20:62321189:C:T	20	62321189	C	T	0.08252	0.01351	-	0.02319	0.1549	-	0.004039	0.1177	-	8.13513	8.02766	0.725485	-	-	0.172626	-	-	synonymous_variant	RTEL1,RTEL1-TNFRSF6B	-
681	RBC	3	20:62383051:A:G	20	62383051	A	G	0.3919	0.6576	0.1074	0.01301	0.01229	0.0167658	0.002278	0.02082	0.00598696	9.69767	7.94995	0.255714	2.29207	-	0.129238	-	-	intron_variant	ZBTB46	-
681	RBC	3	20:62385479:G:A	20	62385479	G	A	0.3933	0.6826	0.1134	0.01292	0.02812	0.0162664	0.00227	0.02063	0.00587903	9.84406	7.90021	0.762299	2.24718	-	0.118077	-	-	intron_variant	ZBTB46	-
681	RBC	3	20:62385558:T:C	20	62385558	T	C	0.3936	0.7069	0.1128	0.01296	0.02073	0.0165475	0.002269	0.0213	0.00593625	9.7967	7.95152	0.480915	2.27482	-	0.14964	-	-	intron_variant	ZBTB46	-
681	RBC	3	20:62385976:G:A	20	62385976	G	A	0.3932	0.6822	0.1128	0.01287	0.02849	0.0164465	0.002269	0.02062	0.0059358	9.7967	7.85061	0.777092	2.25235	-	0.101674	-	-	intron_variant	ZBTB46	-
681	RBC	3	20:62387549:C:G	20	62387549	C	G	0.3923	0.667	0.1132	0.01284	0.022	0.0169724	0.002268	0.02026	0.00588699	9.80272	7.82343	0.556689	2.40466	-	0.133685	-	-	intron_variant	ZBTB46	-
681	RBC	3	20:62387830:T:A	20	62387830	T	A	0.3924	0.6665	0.1138	0.01281	0.02188	0.0167589	0.002268	0.02023	0.00583232	9.76271	7.78999	0.5537	2.39146	-	0.120083	-	-	intron_variant	ZBTB46	-
682	RBC	2	21:16576783:G:A	21	16576783	G	A	0.3362	0.3307	0.1754	-0.02352	0.03606	-0.0228927	0.002353	0.02042	0.00480853	26.607	22.7984	1.1112	5.71493	0.308532	0.17452	-	-	intergenic_variant	NA	-
682	RBC	2	21:16578448:C:T	21	16578448	C	T	0.3402	0.3462	0.1805	-0.02331	0.0357	-0.0225707	0.00235	0.0203	0.00477354	26.2137	22.4639	1.10435	5.6451	0.411898	0.30413	-	-	regulatory_region_variant	NA	-
682	RBC	2	21:16578800:G:A	21	16578800	G	A	0.341	0.6306	0.2007	-0.02343	0.02289	-0.0223269	0.002351	0.0206	0.00469556	26.797	22.668	0.574307	5.70214	0.274491	0.495964	-	-	intergenic_variant	NA	-
682	RBC	3	21:16339172:G:C	21	16339172	G	C	0.1035	0.01156	-	-0.02395	0.0466	-	0.00364	0.1076	-	10.2729	10.3265	0.177209	-	0.900244	0.909831	-	-	missense_variant	AF127577.10,AF127577.11,NRIP1	-
683	RBC	1	21:35125078:C:G	21	35125078	C	G	0.3448	0.2115	0.4763	0.02215	0.04759	0.0101567	0.002333	0.0236	0.00413369	21.1561	20.6539	1.35907	1.85362	0.139785	0.182339	-	-	intron_variant	AP000304.12,ITSN1	-
683	RBC	1	21:35125373:A:T	21	35125373	A	T	0.3448	0.2115	0.4763	0.02215	0.0476	0.0101567	0.002333	0.0236	0.00413369	21.1562	20.6539	1.35951	1.85362	0.140029	0.182536	-	-	intron_variant	AP000304.12,ITSN1	-
683	RBC	1	21:35126297:G:A	21	35126297	G	A	0.3448	0.2114	0.4725	0.02221	0.04753	0.0110926	0.002333	0.0236	0.00413423	21.7208	20.7612	1.35644	2.13703	0.313276	0.248249	-	-	intron_variant	AP000304.12,ITSN1	-
683	RBC	1	21:35133091:C:T	21	35133091	C	T	0.3448	0.2113	0.4762	0.02224	0.04656	0.0109207	0.002333	0.02361	0.00412951	21.6672	20.815	1.31332	2.08725	0.312639	0.294656	-	-	intron_variant	AP000304.12,ITSN1	-
683	RBC	2	21:35356706:G:A	21	35356706	G	A	0.1515	0.02151	0.03839	-0.02866	0.003628	-0.028008	0.003093	0.08007	0.00892616	21.8392	19.7142	0.0159861	2.7689	0.999983	0.999984	-	-	regulatory_region_variant	NA	-
683	RBC	3	21:35322189:C:T	21	35322189	C	T	0.06519	0.1453	-	0.03442	0.03387	-	0.004485	0.02656	-	14.1384	13.7796	0.694156	-	0.0432292	0.100977	-	-	intron_variant	LINC00649	-
683	RBC	3	21:35323657:G:A	21	35323657	G	A	0.06453	0.1008	-	0.0345	0.02563	-	0.004504	0.03082	-	13.8649	13.7302	0.391867	-	0.0297223	0.100601	-	-	splice_region_variant	LINC00649	-
683	RBC	3	21:35325120:T:C	21	35325120	T	C	0.0653	0.2017	-	0.03474	0.008176	-	0.004482	0.02321	-	13.7889	14.0402	0.139877	-	0.0377556	0.170237	-	-	intron_variant	LINC00649	-
683	RBC	3	21:35330780:G:A	21	35330780	G	A	0.06531	0.2141	-	0.0347	0.007947	-	0.004481	0.02273	-	13.7481	14.0155	0.138693	-	0.0356265	0.160377	-	-	intron_variant	LINC00649	-
683	RBC	3	21:35353055:A:T	21	35353055	A	T	0.07071	0.3022	0.2226	0.03304	0.002587	0.0156971	0.004332	0.02048	0.00450704	14.3493	13.6192	0.0460085	3.30434	0.105668	0.0181979	-	-	downstream_gene_variant	LINC00649	-
683	RBC	3	21:35354523:T:C	21	35354523	T	C	0.92904	0.7043	0.7409	-0.03363	-0.006981	-0.0149201	0.004328	0.02053	0.00423583	14.6135	14.1063	0.134406	3.36884	0.303515	0.0446411	-	-	downstream_gene_variant	LINC00649	-
683	RBC	3	21:35355700:A:G	21	35355700	A	G	0.92953	0.7064	0.6828	-0.03347	-0.007632	-0.0151366	0.004338	0.02066	0.0044081	14.4689	13.9191	0.147628	3.22537	0.147979	0.0297432	-	-	intergenic_variant	NA	-
683	RBC	4	21:35461106:A:G	21	35461106	A	G	0.0104	-	-	-0.07953	0.08036	-	0.01068	0.2359	-	12.9431	13.0188	0.13468	-	0.16703	0.1688	-	-	intron_variant	AP000320.7,MRPS6,SLC5A3	-
683	RBC	4	21:35464687:A:G	21	35464687	A	G	0.01051	-	-	-0.07998	0.1431	-	0.01064	0.2401	-	13.1393	13.2512	0.258711	-	0.258423	0.258471	-	-	intron_variant	AP000320.7,MRPS6,SLC5A3	-
683	RBC	4	21:35479265:C:G	21	35479265	C	G	0.01051	-	-	-0.08001	0.07422	-	0.01064	0.2345	-	13.1873	13.2605	0.124001	-	0.262699	0.263044	-	-	intron_variant	AP000320.7,MRPS6,SLC5A3	-
683	RBC	4	21:35516974:A:G	21	35516974	A	G	0.006621	-	-	-0.08371	0.1593	-	0.01296	0.2832	-	9.88439	9.97747	0.241258	-	0.173117	0.169946	-	-	intron_variant	AP000320.7,MRPS6	-
684	RBC	1	21:36450841:C:T	21	36450841	C	T	0.1438	0.06448	-	0.03238	0.0227	-	0.003153	0.03813	-	24.0786	24.0149	0.258359	-	0.268189	0.263271	-	-	intron_variant	RUNX1	-
686	RBC	1	21:37834258:T:C	21	37834258	T	C	0.7699	0.7397	0.4445	0.02802	0.01211	0.0284599	0.002651	0.02205	0.00382621	37.4342	25.3848	0.234433	12.9909	1	1	-	-	intron_variant	AP000695.4,AP000695.6,CLDN14	Pancreas(0.355)
686	RBC	2	21:38055216:C:T	21	38055216	C	T	0.2152	0.04054	0.0559	-0.03281	-0.06754	-0.000836743	0.002701	0.04968	0.00716824	29.6923	33.2273	0.759481	0.042357	0.999991	0.999958	-	-	intergenic_variant	NA	-
686	RBC	3	21:38166217:T:C	21	38166217	T	C	0.07696	0.008054	-	-0.0246	0.1258	-	0.004137	0.1399	-	8.48479	8.56192	0.433517	-	0.2082	0.199695	-	-	intron_variant	HLCS	-
686	RBC	3	21:38168446:T:C	21	38168446	T	C	0.08483	0.008952	-	-0.02343	0.1379	-	0.003961	0.1307	-	8.38828	8.47948	0.535533	-	0.40947	0.404378	-	-	intron_variant	HLCS	-
686	RBC	3	21:38182395:C:T	21	38182395	C	T	0.07983	0.008142	-	-0.02405	0.1219	-	0.004069	0.1392	-	8.3933	8.46727	0.418866	-	0.184089	0.191009	-	-	intron_variant	HLCS,HLCS-IT1	-
686	RBC	3	21:38182432:T:G	21	38182432	T	G	0.07987	0.008142	-	-0.02409	0.1223	-	0.004068	0.1392	-	8.42274	8.49705	0.420648	-	0.197973	0.204299	-	-	intron_variant	HLCS,HLCS-IT1	-
687	RBC	1	21:38740824:A:G	21	38740824	A	G	0.2323	0.223	0.07058	-0.01491	0.003348	-0.0141335	0.002616	0.02285	0.00726222	8.62875	7.92035	0.0537884	1.28706	0.987467	0.989798	-	-	intron_variant	AP001437.1,DYRK1A	-
688	RBC	1	21:39858902:A:G	21	39858902	A	G	0.6061	0.2141	0.307	0.01321	0.04966	0.0139996	0.002275	0.02498	0.0041766	11.1005	8.19547	1.32964	3.09553	0.999957	-	-	-	intron_variant	ERG	-
688	RBC	2	21:39850955:C:A	21	39850955	C	A	0.008872	0.02975	0.08315	-0.07776	0.06248	-0.0103979	0.01193	0.06161	0.00670267	5.02388	10.1473	0.507903	0.917832	0.119293	0.139007	-	-	intron_variant	ERG	-
688	RBC	2	21:39852551:A:T	21	39852551	A	T	0.009347	0.03016	0.08321	-0.07684	0.06526	-0.0105096	0.01172	0.0613	0.00670081	5.15664	10.2584	0.542032	0.932608	0.182549	0.185771	-	-	intron_variant	ERG	-
688	RBC	2	21:39853485:A:G	21	39853485	A	G	0.009262	0.02965	0.0832	-0.07733	0.06338	-0.0106646	0.01176	0.06163	0.00673461	5.21724	10.3149	0.517464	0.945787	0.217259	0.211419	-	-	intron_variant	ERG	-
688	RBC	2	21:39854478:C:T	21	39854478	C	T	0.009261	0.02965	0.08321	-0.07737	0.06323	-0.0106426	0.01176	0.06171	0.00670718	5.21063	10.3248	0.514936	0.948577	0.224757	0.216222	-	-	intron_variant	ERG	-
688	RBC	2	21:39856202:T:A	21	39856202	T	A	0.009274	0.02955	0.08321	-0.07657	0.06327	-0.0107223	0.01175	0.06182	0.00674082	5.17921	10.1431	0.514147	0.951993	0.149301	0.143486	-	-	intron_variant	ERG	-
688	RBC	2	21:39856897:T:G	21	39856897	T	G	0.009267	0.02934	0.08321	-0.07608	0.06316	-0.0107223	0.01176	0.0619	0.00674082	5.12878	10.007	0.51207	0.951993	0.106842	0.103945	-	-	intron_variant	ERG	-
688	RBC	3	21:39892584:T:C	21	39892584	T	C	0.005823	0.07267	0.08779	0.09114	0.01883	0.00811398	0.01469	0.03333	0.00656582	3.66999	9.25988	0.242526	0.664469	0.189574	0.170266	-	-	intron_variant	ERG	-
688	RBC	3	21:39895570:C:T	21	39895570	C	T	0.005883	0.07592	0.09019	0.09025	0.01893	0.00802371	0.01466	0.03282	0.00651215	3.61511	9.1278	0.248654	0.66173	0.140849	0.126125	-	-	intron_variant	ERG	-
690	RBC	1	22:18167859:T:C	22	18167859	T	C	0.1913	0.04007	-	0.0199	-0.003939	-	0.002812	0.05148	-	11.7852	11.8312	0.0273301	-	0.248441	0.291902	-	-	intron_variant	BCL2L13	Brain_Frontal_Cortex_BA9(0.367)
690	RBC	1	22:18222089:C:A	22	18222089	C	A	0.1714	0.02229	-	0.02	-0.1164	0.0294994	0.002934	0.07458	0.0255209	11.0947	11.0306	0.92597	0.606028	0.177462	0.0778577	-	-	intron_variant	BID	-
692	RBC	1	22:24109774:T:G	22	24109774	T	G	0.90758	0.97156	0.8529	0.02606	-0.004322	0.0162507	0.00379	0.05903	0.00558297	12.572	11.2107	0.0261181	2.44304	0.820237	0.502868	-	-	synonymous_variant	C22orf15,CHCHD10,MMP11	-
694	RBC	1	22:29300306:C:T	22	29300306	C	T	0.1505	0.03861	0.43	-0.02084	-0.04424	-0.0119771	0.003099	0.05421	0.00376181	12.3599	10.7547	0.382527	2.83766	0.204655	0.187569	-	-	intron_variant	ZNRF3	-
694	RBC	1	22:29308414:C:T	22	29308414	C	T	0.1504	0.02295	0.4285	-0.02049	-0.0811	-0.0122297	0.003099	0.08658	0.00379042	12.17	10.4206	0.457287	2.90197	0.124976	0.095282	-	-	intron_variant	ZNRF3	-
694	RBC	1	22:29311271:G:A	22	29311271	G	A	0.1503	0.03324	0.4279	-0.02057	-0.03349	-0.0123662	0.003099	0.0609	0.00379101	12.2829	10.4965	0.234797	2.95611	0.120361	0.111817	-	-	intron_variant	ZNRF3	-
694	RBC	1	22:29312578:C:T	22	29312578	C	T	0.1503	0.0333	0.4282	-0.02056	-0.03347	-0.0122974	0.003098	0.06091	0.00379807	12.2372	10.4933	0.234583	2.91918	0.112562	0.111437	-	-	intron_variant	ZNRF3	-
695	RBC	1	22:31203782:T:A	22	31203782	T	A	0.01147	-	-	-0.0589	-0.2745	-	0.01042	0.2208	-	7.93405	7.80121	0.670009	-	0.147796	0.115026	-	-	intron_variant	OSBP2	-
695	RBC	1	22:31241352:G:A	22	31241352	G	A	0.01136	-	-	-0.06151	-0.1743	-	0.01047	0.2274	-	8.44977	8.37351	0.35322	-	0.534798	0.414204	-	-	intron_variant	OSBP2	-
695	RBC	2	22:30675923:A:C	22	30675923	A	C	0.5786	0.5065	0.7129	-0.01398	-0.0122	-0.00290543	0.002258	0.01944	0.00431265	8.25956	9.2243	0.275491	0.300594	0.952963	0.95327	-	-	regulatory_region_variant	NA	Artery_Tibial(0.912);Esophagus_Mucosa(0.854);Esophagus_Muscularis(0.918);Nerve_Tibial(0.749)
697	RBC	1	22:32861083:T:G	22	32861083	T	G	0.5897	0.6953	0.5787	0.02529	-0.004537	0.0184318	0.002269	0.02165	0.00450478	31.0185	28.1249	0.0788287	4.36815	0.0217914	0.177455	-	0.00216252	upstream_gene_variant	BPIFC	-
697	RBC	2	22:32871227:C:T	22	32871227	C	T	0.2133	0.1691	0.07982	0.02512	0.03882	0.0257029	0.002706	0.02552	0.00664306	23.5123	19.7834	0.892045	3.96169	0.49599	0.227954	-	-	5_prime_UTR_variant	FBXO7	-
697	RBC	2	22:32871383:T:G	22	32871383	T	G	0.213	0.1372	0.08005	0.02485	0.04553	0.0258965	0.002706	0.02786	0.00662984	23.19	19.3787	0.990515	4.02773	0.326188	0.120112	-	-	missense_variant	FBXO7	-
697	RBC	2	22:32871442:C:A	22	32871442	C	A	0.2129	0.1307	0.07759	0.02486	0.03758	0.0249276	0.002708	0.02848	0.00669462	22.7479	19.3663	0.728171	3.70672	0.134506	0.114744	-	-	intron_variant	FBXO7	-
697	RBC	2	22:32902109:A:G	22	32902109	A	G	0.1638	0.1535	-	0.02603	-0.02161	-	0.002945	0.02589	-	17.4322	18.014	0.393732	-	0.0173097	0.175638	-	-	intergenic_variant	NA	-
698	RBC	1	22:37462936:A:G	22	37462936	A	G	0.5622	0.8748	0.4325	-0.01974	0.02024	-0.0198154	0.00224	0.03103	0.00407353	22.8374	17.9123	0.288846	5.9401	0.514241	0.187833	-	-	missense_variant	KCTD17,TMPRSS6	-
698	RBC	1	22:37469591:G:A	22	37469591	G	A	0.5368	0.7395	0.4801	-0.01951	-0.03297	-0.0164995	0.002218	0.02233	0.00370563	22.4855	17.8492	0.854454	5.07132	0.0997315	0.118081	-	-	synonymous_variant	TMPRSS6	-
698	RBC	1	22:37470041:C:A	22	37470041	C	A	0.5371	0.7426	0.4642	-0.01963	-0.03525	-0.0167767	0.002219	0.02244	0.00381779	22.6178	18.0436	0.934733	4.95426	0.131742	0.176156	-	-	intron_variant	TMPRSS6	-
698	RBC	1	22:37470224:T:C	22	37470224	T	C	0.5384	0.8181	0.4815	-0.01962	-0.02393	-0.0162585	0.002218	0.02606	0.00370831	22.3059	18.0416	0.445535	4.93429	0.0660092	0.175142	-	-	intron_variant	TMPRSS6	-
698	RBC	1	22:37470604:G:A	22	37470604	G	A	0.5372	0.7488	0.4546	-0.01982	-0.03478	-0.0163337	0.002226	0.02268	0.00383965	22.5156	18.2681	0.902568	4.67772	0.107326	0.26543	-	-	intron_variant	TMPRSS6	-
699	RBC	1	22:38602140:T:C	22	38602140	T	C	0.551	0.593	0.6256	0.01694	0.0137	0.00911738	0.00223	0.01956	0.00384161	14.1825	13.5165	0.315449	1.75378	0.207724	0.302638	-	-	intron_variant	MAFF,PLA2G6	Nerve_Tibial(0.267)
699	RBC	1	22:38603186:C:G	22	38603186	C	G	0.5513	0.6744	0.6253	0.01683	0.03102	0.00965678	0.00223	0.02049	0.0039236	14.5042	13.3515	0.885893	1.85864	0.402792	0.206468	-	-	intron_variant	MAFF,PLA2G6	-
699	RBC	2	22:38196474:C:T	22	38196474	C	T	0.5562	0.5243	0.5063	-0.01584	0.0002916	-0.00695383	0.002228	0.01916	0.00451976	11.6459	11.9339	0.00530579	0.906869	0.341915	0.365043	-	-	upstream_gene_variant	H1F0	-
699	RBC	2	22:38199950:T:C	22	38199950	T	C	0.5567	0.6313	0.5058	-0.01587	-0.007831	-0.0070353	0.002229	0.01966	0.0045001	11.8348	11.9662	0.160903	0.92824	0.366444	0.343167	-	-	upstream_gene_variant	GCAT,H1F0	Artery_Tibial(0.129)
699	RBC	2	22:38204089:C:T	22	38204089	C	T	0.5583	0.6267	0.5001	-0.01576	-0.001152	-0.00700554	0.00223	0.01955	0.00450562	11.5707	11.8013	0.020902	0.920879	0.26134	0.272415	-	-	missense_variant	GCAT,H1F0	Artery_Tibial(0.472);Whole_Blood(0.798)
700	RBC	1	22:39554749:T:C	22	39554749	T	C	0.5956	0.7633	0.6479	-0.01523	-0.04806	-0.00383587	0.002261	0.02291	0.00415611	10.14	10.7882	1.4446	0.448507	0.230546	0.0499251	-	-	downstream_gene_variant	FUNDC2P4	-
701	RBC	1	22:40716488:C:A	22	40716488	C	A	0.3173	0.09985	0.3397	0.01387	-0.01562	0.0160666	0.002385	0.03335	0.00400591	11.6126	8.21862	0.194144	4.21801	0.50149	-	-	-	intron_variant	TNRC6B	-
701	RBC	1	22:40720704:A:G	22	40720704	A	G	0.3481	0.1417	0.3471	0.01348	-0.01276	0.0153445	0.00233	0.02878	0.00402094	11.1959	8.14064	0.182102	3.86789	0.202769	-	-	-	3_prime_UTR_variant	TNRC6B	-
701	RBC	1	22:40722745:A:G	22	40722745	A	G	0.3472	0.1375	0.3484	0.01336	-0.01719	0.015131	0.002334	0.02869	0.00402325	10.9187	7.98298	0.260377	3.77132	0.132128	-	-	-	3_prime_UTR_variant	TNRC6B	-
702	RBC	1	22:43113793:C:A	22	43113793	C	A	0.4719	0.1594	0.8266	0.0283	0.006782	0.0382162	0.002222	0.02827	0.0050254	48.2096	36.4298	0.0912968	13.544	0.270965	0.303268	-	0.108008	intron_variant	A4GALT	-
702	RBC	1	22:43114020:A:C	22	43114020	A	C	0.4719	0.1786	0.8267	0.0282	0.0141	0.0378681	0.002222	0.02636	0.00500131	47.9991	36.1798	0.227152	13.4335	0.133509	0.17005	-	0.0840492	intron_variant	A4GALT	Adipose_Subcutaneous(0.284);Adrenal_Gland(0.292);Pituitary(0.247);Testis(0.424);Thyroid(0.313)
702	RBC	1	22:43114551:G:A	22	43114551	G	A	0.4723	0.1793	0.8268	0.02838	0.01461	0.0383375	0.002221	0.02634	0.0050289	48.6253	36.6625	0.237231	13.6073	0.595526	0.526672	-	0.124269	intron_variant	A4GALT	Adipose_Subcutaneous(0.325);Adrenal_Gland(0.180);Pituitary(0.247);Testis(0.424);Thyroid(0.401)
702	RBC	1	22:43115576:T:C	22	43115576	T	C	0.5949	0.3913	0.8365	0.02187	0.01365	0.0385395	0.002256	0.0198	0.00502219	32.4201	21.4958	0.309294	13.7775	-	-	-	0.187297	intron_variant	A4GALT	Artery_Aorta(0.801);Artery_Tibial(0.553);Brain_Cortex(0.379);Colon_Sigmoid(0.945);Esophagus_Muscularis(0.110)
703	RBC	1	22:46365557:G:T	22	46365557	G	T	0.3157	0.07771	0.6067	0.03507	0.01315	0.0199224	0.002385	0.03897	0.00478243	50.2254	48.219	0.133249	4.50818	0.111488	0.102118	-	0.0543314	intron_variant	WNT7B	-
703	RBC	1	22:46371079:A:G	22	46371079	A	G	0.3144	0.07051	0.6198	0.03527	0.0007968	0.0204418	0.002387	0.04127	0.00486784	50.7657	48.6785	0.00674185	4.57239	0.304163	0.214273	-	0.0764738	intron_variant	CR536603.1,WNT7B	-
703	RBC	1	22:46372968:C:T	22	46372968	C	T	0.3146	0.1168	0.613	0.03541	-0.005259	0.0198681	0.002387	0.03011	0.00478748	50.6415	49.0574	0.0648218	4.47826	0.426986	0.506278	-	0.0455643	5_prime_UTR_variant	CR536603.1,WNT7B	-
703	RBC	1	22:46383612:C:T	22	46383612	C	T	0.3143	0.07039	0.6258	0.03449	0.0008385	0.0231415	0.002389	0.04125	0.00505933	50.0579	46.519	0.007101	5.32016	-	-	-	0.356887	intergenic_variant	NA	-
703	RBC	2	22:46309893:C:G	22	46309893	C	G	0.3423	0.6557	0.2303	0.026	0.0462	0.0236555	0.002333	0.02027	0.00497392	33.9374	28.118	1.64487	5.7043	0.43732	0.558277	-	0.0220745	intergenic_variant	NA	-
703	RBC	2	22:46316057:G:A	22	46316057	G	A	0.3439	0.6111	0.2332	0.02553	0.04149	0.023821	0.002329	0.01937	0.0050363	32.9586	27.2341	1.4922	5.64846	0.305512	0.207748	-	0.0480574	downstream_gene_variant	WNT7B	-
703	RBC	2	22:46318159:T:G	22	46318159	T	G	0.3355	0.6495	0.2375	0.02395	0.02843	0.0248011	0.002346	0.02025	0.00508007	29.3783	23.7424	0.794976	5.97883	0.0100469	0.0116588	-	0.10454	3_prime_UTR_variant	WNT7B	-
703	RBC	2	22:46318479:A:G	22	46318479	A	G	0.3463	0.6515	0.238	0.02539	0.02845	0.0251687	0.002327	0.02022	0.0050826	32.7833	26.9911	0.797455	6.13384	0.224314	0.186136	-	0.151192	3_prime_UTR_variant	WNT7B	-
703	RBC	2	22:46321190:T:C	22	46321190	T	C	0.3218	0.6475	0.235	0.0251	0.03072	0.0253861	0.00237	0.02025	0.00509856	31.3951	25.4827	0.888545	6.19457	-	-	-	0.172894	intron_variant	WNT7B	-
703	RBC	2	22:46321566:T:C	22	46321566	T	C	0.3217	0.6491	0.2347	0.02506	0.02972	0.0254138	0.002371	0.02026	0.00509749	31.2827	25.3838	0.846505	6.20911	-	-	-	0.177811	intron_variant	WNT7B	-
703	RBC	3	22:46004023:C:T	22	46004023	C	T	0.442	0.1433	0.4757	-0.02495	-0.01871	-0.0149705	0.002279	0.02856	0.00422889	29.0549	27.1669	0.290395	3.39789	0.850866	0.74467	-	-	upstream_gene_variant	CTA-941F9.9	-
703	RBC	4	22:46030976:A:G	22	46030976	A	G	0.1443	0.1244	0.1702	0.01384	0.02348	0.0187336	0.003144	0.02885	0.00503953	8.0575	4.96964	0.381197	3.69608	0.105121	-	-	-	intergenic_variant	NA	-
703	RBC	4	22:46037999:G:C	22	46037999	G	C	0.2127	0.3406	0.1744	0.01596	-0.03998	0.0189124	0.002706	0.02038	0.00505808	10.6484	8.43424	1.30282	3.73349	0.128675	-	-	-	intergenic_variant	NA	-
704	RBC	1	22:50971266:T:C	22	50971266	T	C	0.6724	0.4816	0.7127	-0.05795	0.03349	-0.0282653	0.002359	0.0189	0.00407691	130.783	132.53	1.1169	11.3852	0.999928	1	-	-	upstream_gene_variant	ODF3B,TYMP	Esophagus_Mucosa(1.000);Lung(0.898);Skin_Not_Sun_Exposed_Suprapubic(0.447);Spleen(0.148)
704	RBC	2	22:50949811:T:C	22	50949811	T	C	0.01683	-	-	0.09393	-0.2313	-	0.008375	0.238	-	28.2643	28.4658	0.480007	-	0.489948	0.506376	-	-	intron_variant	LMF2,NCAPH2	-
704	RBC	2	22:50967912:C:T	22	50967912	C	T	0.0179	-	-	0.09318	-0.239	-	0.008219	0.2407	-	28.8655	29.066	0.493846	-	0.46289	0.444742	-	-	non_coding_transcript_exon_variant	CTA-384D8.36,ODF3B,SCO2,TYMP	-
704	RBC	3	22:50960101:G:A	22	50960101	G	A	0.6096	0.6498	0.666	-0.05225	0.01883	-0.0334652	0.00227	0.01981	0.00436393	123.857	116.508	0.466173	13.7597	-	-	-	0.27916	intron_variant	CTA-384D8.36,NCAPH2,SCO2,TYMP	Adipose_Subcutaneous(0.165);Skin_Not_Sun_Exposed_Suprapubic(0.110);Skin_Sun_Exposed_Lower_leg(0.235);Testis(0.142)
704	RBC	3	22:50961854:T:C	22	50961854	T	C	0.611	0.6463	0.6809	-0.05257	0.02245	-0.0321478	0.00227	0.01977	0.00425094	124.002	117.924	0.591521	13.403	-	-	-	0.123372	3_prime_UTR_variant	CTA-384D8.36,NCAPH2,SCO2,TYMP	Adipose_Subcutaneous(0.165);Skin_Not_Sun_Exposed_Suprapubic(0.102);Skin_Sun_Exposed_Lower_leg(0.235);Testis(0.142)
704	RBC	3	22:50962782:C:G	22	50962782	C	G	0.6101	0.6456	0.6817	-0.05224	0.02002	-0.0321242	0.002269	0.01977	0.00425375	122.876	116.565	0.506919	13.3679	-	-	-	0.112966	missense_variant	CTA-384D8.36,NCAPH2,SCO2,TYMP	Adipose_Subcutaneous(0.165);Skin_Not_Sun_Exposed_Suprapubic(0.102);Skin_Sun_Exposed_Lower_leg(0.235);Testis(0.142)
704	RBC	3	22:50963357:G:C	22	50963357	G	C	0.611	0.6456	0.6816	-0.05276	0.02104	-0.0321202	0.00227	0.01977	0.004254	124.79	118.769	0.541784	13.3632	-	-	-	0.112165	intron_variant	CTA-384D8.36,NCAPH2,ODF3B,SCO2,TYMP	Adipose_Subcutaneous(0.165);Skin_Not_Sun_Exposed_Suprapubic(0.110);Skin_Sun_Exposed_Lower_leg(0.235);Testis(0.142)
1	SBP	1	1:1681265:A:G	1	1681265	A	G	0.5063	0.3153	0.267	-0.01682	-0.0322	-0.0145955	0.002378	0.01876	0.00498664	14.1732	11.8198	1.06507	2.46555	0.184027	0.0669025	-	-	upstream_gene_variant	NADK,SLC35E2	-
1	SBP	1	1:1687152:G:A	1	1687152	G	A	0.4728	0.07337	0.1193	-0.01697	-0.03503	-0.012964	0.002373	0.0377	0.00573081	13.2416	12.0657	0.452475	1.62548	0.05176	0.197496	-	-	intron_variant	NADK	Adrenal_Gland(0.198)
1	SBP	1	1:1687482:G:T	1	1687482	G	T	0.4986	0.08644	0.1898	-0.017	0.03632	-0.0139058	0.00235	0.03528	0.00509345	13.6501	12.329	0.518192	2.19854	0.0787174	0.110146	-	-	non_coding_transcript_exon_variant	NADK	-
1	SBP	1	1:1688513:G:T	1	1688513	G	T	0.4258	0.1512	0.2465	0.01486	-0.07137	0.0169836	0.002375	0.02435	0.00467926	11.4094	9.40577	2.47126	3.54681	0.174194	0.000511532	-	-	non_coding_transcript_exon_variant	NADK	-
1	SBP	2	1:1590575:G:A	1	1590575	G	A	0.7002	0.4965	0.4987	0.01563	-0.0005569	-0.00830043	0.002565	0.01697	0.00476003	5.15379	8.95694	0.011521	1.09046	0.115306	0.118431	-	-	upstream_gene_variant	CDK11B,RP11-345P4.10,SLC35E2B	-
1	SBP	2	1:1590681:G:A	1	1590681	G	A	0.7002	0.4971	0.4998	0.01563	-0.0003019	-0.00827521	0.002565	0.01698	0.00475893	5.16178	8.95694	0.00620477	1.08589	0.11505	0.118202	-	-	upstream_gene_variant	CDK11B,RP11-345P4.10,SLC35E2B	Adipose_Subcutaneous(0.333);Adrenal_Gland(0.200);Brain_Amygdala(0.215);Brain_Caudate_basal_ganglia(0.178);Brain_Hypothalamus(0.161);Brain_Spinal_cord_cervical_c-1(0.195);Breast_Mammary_Tissue(0.173);Cells_Cultured_fibroblasts(0.333);Cells_EBV-transformed_lymphocytes(0.250);Colon_Sigmoid(0.287);Colon_Transverse(0.333);Esophagus_Gastroesophageal_Junction(0.250);Esophagus_Mucosa(0.333);Esophagus_Muscularis(0.333);Liver(0.250);Minor_Salivary_Gland(0.197);Muscle_Skeletal(0.330);Nerve_Tibial(0.323);Pancreas(0.248);Prostate(0.325);Skin_Sun_Exposed_Lower_leg(0.319);Spleen(0.249);Stomach(0.323);Testis(0.249);Thyroid(0.248);Whole_Blood(0.217);Whole_Blood(0.194)
2	SBP	1	1:3326510:G:A	1	3326510	G	A	0.1375	0.1467	-	0.02786	-0.0305	-	0.003418	0.0232	-	14.4582	15.4425	0.724399	-	0.174118	0.172523	-	-	intron_variant	PRDM16	-
2	SBP	1	1:3327032:C:T	1	3327032	C	T	0.1379	0.1465	-	0.02784	-0.03766	-	0.003413	0.02323	-	14.3281	15.4643	0.978897	-	0.273748	0.180426	-	-	intron_variant	PRDM16	-
2	SBP	1	1:3328659:C:T	1	3328659	C	T	0.1405	0.1619	-	0.02738	-0.01664	-	0.003384	0.02225	-	14.5078	15.2279	0.342426	-	0.0702752	0.120829	-	-	missense_variant	PRDM16	-
2	SBP	1	1:3329384:C:T	1	3329384	C	T	0.1378	0.1623	-	0.0277	-0.03107	-	0.003409	0.02208	-	14.2623	15.3513	0.797563	-	0.191148	0.165906	-	-	intron_variant	PRDM16	-
2	SBP	2	1:3219901:A:G	1	3219901	A	G	0.7631	0.8959	0.7037	0.01124	0.01835	0.0238718	0.002764	0.02858	0.00486741	8.68027	4.32139	0.283299	6.02824	0.269673	-	-	0.00192823	intron_variant	PRDM16,RP11-22L13.1	-
2	SBP	2	1:3220382:G:A	1	3220382	G	A	0.7631	0.8958	0.7037	0.01123	0.01893	0.0238707	0.002764	0.0286	0.00486741	8.67613	4.31465	0.2941	6.02774	0.268797	-	-	0.00192623	intron_variant	PRDM16,RP11-22L13.1	-
2	SBP	2	1:3221083:T:C	1	3221083	T	C	0.763	0.90968	0.7043	0.01121	0.02279	0.0238557	0.002764	0.03063	0.0048665	8.67142	4.3012	0.340225	6.02294	0.27021	-	-	0.00190685	intron_variant	PRDM16,RP11-22L13.1	-
3	SBP	1	1:6678864:A:C	1	6678864	A	C	0.3376	0.3429	0.4169	-0.01381	-0.02169	-0.00864099	0.002483	0.01724	0.00420225	8.55815	7.57353	0.68121	1.4006	0.113443	0.0817121	-	-	intron_variant	KLHL21,PHF13	Muscle_Skeletal(0.147)
4	SBP	1	1:8481016:T:G	1	8481016	T	G	0.5822	0.8179	0.8295	0.01744	-0.02848	0.00827135	0.002379	0.02209	0.00584865	12.0909	12.6406	0.704864	0.803288	0.287733	0.21063	-	-	intron_variant	RERE,RP5-1115A15.1	Adipose_Subcutaneous(0.163);Esophagus_Mucosa(0.198);Nerve_Tibial(0.143);Pancreas(0.213);Skin_Not_Sun_Exposed_Suprapubic(0.130);Spleen(0.185);Thyroid(0.211);Thyroid(0.474)
4	SBP	1	1:8482078:C:T	1	8482078	C	T	0.5803	0.7028	0.8263	0.01721	-0.01335	0.00787645	0.002376	0.01831	0.00579741	11.8383	12.3585	0.331675	0.758781	0.0824845	0.107977	-	-	intron_variant	RERE,RP5-1115A15.1	Adipose_Subcutaneous(0.272);Adipose_Visceral_Omentum(0.174);Artery_Tibial(0.249);Esophagus_Mucosa(0.156);Lung(0.188);Muscle_Skeletal(0.653);Pancreas(0.110);Skin_Not_Sun_Exposed_Suprapubic(0.249);Skin_Sun_Exposed_Lower_leg(0.328);Small_Intestine_Terminal_Ileum(0.110);Spleen(0.287);Spleen(0.109)
4	SBP	1	1:8484823:A:G	1	8484823	A	G	0.5817	0.7035	0.8211	0.01728	-0.01299	0.00841685	0.002378	0.01832	0.00565686	12.0287	12.4334	0.320312	0.863986	0.112223	0.132029	-	-	intron_variant	RERE,RP5-1115A15.1	Adipose_Subcutaneous(0.363);Adipose_Visceral_Omentum(0.376);Artery_Tibial(0.255);Esophagus_Mucosa(0.380);Esophagus_Mucosa(0.104);Lung(0.200);Muscle_Skeletal(0.283);Nerve_Tibial(0.163);Pancreas(0.186);Skin_Not_Sun_Exposed_Suprapubic(0.481);Skin_Not_Sun_Exposed_Suprapubic(0.182);Skin_Sun_Exposed_Lower_leg(0.362);Small_Intestine_Terminal_Ileum(0.109);Spleen(0.216);Spleen(0.255);Whole_Blood(0.142)
4	SBP	1	1:8489302:C:T	1	8489302	C	T	0.5828	0.669	0.8251	0.01737	-0.01056	0.00821688	0.00238	0.01776	0.00559743	12.1034	12.5355	0.257971	0.847371	0.126116	0.175959	-	-	intron_variant	RERE,RP5-1115A15.1	Adipose_Visceral_Omentum(0.108);Pancreas(0.105);Spleen(0.151)
4	SBP	1	1:8497307:T:A	1	8497307	T	A	0.5833	0.7036	0.836	0.01731	-0.0118	0.00751425	0.002383	0.01836	0.0057694	11.8511	12.4249	0.283648	0.714963	0.0882019	0.139236	-	-	intron_variant	RERE,RP5-1115A15.1	Artery_Tibial(0.216);Esophagus_Mucosa(0.349);Esophagus_Mucosa(0.129);Lung(0.259);Pancreas(0.186);Skin_Not_Sun_Exposed_Suprapubic(0.239);Skin_Not_Sun_Exposed_Suprapubic(0.462);Skin_Sun_Exposed_Lower_leg(0.134);Small_Intestine_Terminal_Ileum(0.289);Spleen(0.137);Spleen(0.276);Whole_Blood(0.744)
4	SBP	1	1:8503379:C:A	1	8503379	C	A	0.5875	0.6723	-	0.0171	-0.01516	-	0.002392	0.01783	-	11.5061	12.0579	0.4032	-	0.115128	0.0588073	-	-	intron_variant	RERE	Artery_Tibial(0.173);Nerve_Tibial(0.142)
5	SBP	1	1:9439983:T:G	1	9439983	T	G	0.5652	0.6217	0.5467	0.0163	0.02228	-0.000687697	0.002393	0.01742	0.00503377	9.25995	11.0152	0.697019	0.0499596	0.36927	0.273089	-	-	intergenic_variant	NA	-
6	SBP	1	1:10796547:G:A	1	10796547	G	A	0.3347	0.1644	0.6108	0.02129	0.07148	0.0300285	0.002494	0.023	0.00434891	27.8219	16.859	2.72476	11.2988	0.829767	0.280155	-	0.495286	intron_variant	CASZ1	-
6	SBP	1	1:10796866:T:C	1	10796866	T	C	0.3378	0.1661	0.637	0.02082	0.06866	0.0291277	0.002487	0.02294	0.00420432	27.2457	16.2451	2.55873	11.3699	0.170192	0.0681995	-	0.504534	intron_variant	CASZ1	-
6	SBP	1	1:10798489:C:G	1	10798489	C	G	0.3376	0.1979	0.7645	0.02139	0.05426	0.0246663	0.002484	0.02137	0.00516301	23.0017	17.1405	1.9541	5.75084	-	0.476819	-	-	intron_variant	CASZ1	-
7	SBP	1	1:11883531:C:T	1	11883531	C	T	0.1623	0.1089	0.1228	-0.04504	0.006983	0.00473473	0.003167	0.02628	0.00616367	33.5082	45.1724	0.102121	0.354197	0.142955	0.100396	-	-	intron_variant	CLCN6	-
7	SBP	1	1:11883731:C:T	1	11883731	C	T	0.1623	0.1089	0.1227	-0.04504	0.006997	0.00479835	0.003167	0.02628	0.00614362	33.4267	45.1724	0.102346	0.361725	0.145951	0.100621	-	-	intron_variant	CLCN6	-
7	SBP	1	1:11895795:G:A	1	11895795	G	A	0.1622	0.1011	0.1219	-0.04512	0.02029	0.0045159	0.003169	0.02718	0.00617892	33.4674	45.2734	0.341643	0.332671	0.15181	0.142825	-	-	intron_variant	CLCN6	-
7	SBP	2	1:11908146:C:G	1	11908146	C	G	0.006591	-	-	-0.08678	0.5006	-	0.01254	0.4486	-	11.2424	11.346	0.577643	-	1	1	-	-	5_prime_UTR_variant	CLCN6,NPPA,NPPA-AS1	-
7	SBP	3	1:11899033:G:T	1	11899033	G	T	0.2673	0.162	0.2227	-0.02146	0.04092	-0.00532621	0.002644	0.02225	0.0048011	12.9094	15.3189	1.18111	0.573051	0.930132	-	-	-	missense_variant	CLCN6,NPPA-AS1	Adipose_Visceral_Omentum(0.271);Brain_Cerebellum(0.507);Cells_Cultured_fibroblasts(0.931);Colon_Sigmoid(0.837);Colon_Sigmoid(0.145);Colon_Transverse(0.575);Muscle_Skeletal(0.271);Skin_Sun_Exposed_Lower_leg(0.216)
7	SBP	4	1:11873512:A:G	1	11873512	A	G	0.04759	0.005819	-	-0.07353	-0.04304	-	0.005362	0.09903	-	42.0928	42.0722	0.177936	-	-	0.355414	-	-	intron_variant	CLCN6	-
7	SBP	4	1:11905974:A:G	1	11905974	A	G	0.05351	0.02462	-	-0.0715	-0.02034	-	0.005152	0.05205	-	42.8901	43.0656	0.157415	-	-	0.11171	-	-	3_prime_UTR_variant	CLCN6,NPPA,NPPA-AS1	Whole_Blood(0.105)
7	SBP	5	1:11851927:C:T	1	11851927	C	T	0.04408	0.005914	-	0.03832	-0.1321	-	0.005669	0.1513	-	10.7469	10.8589	0.417245	-	-	0.668365	-	-	intron_variant	C1orf167,MTHFR	-
7	SBP	5	1:11908167:C:T	1	11908167	C	T	0.0309	-	-	0.04181	-0.1002	-	0.006546	0.163	-	9.68761	9.77198	0.268623	-	-	0.330934	-	-	5_prime_UTR_variant	CLCN6,NPPA,NPPA-AS1	Lung(0.682);Skin_Sun_Exposed_Lower_leg(0.479)
7	SBP	6	1:11906913:C:G	1	11906913	C	G	0.0853	0.3076	0.008671	0.02546	0.01493	0.0295282	0.004198	0.01747	0.0209464	9.39696	8.87902	0.405864	0.799621	-	0.171507	-	-	intron_variant	CLCN6,NPPA,NPPA-AS1	-
7	SBP	6	1:11906981:T:C	1	11906981	T	C	0.08516	0.3147	0.007648	0.02553	0.01847	0.0306552	0.004198	0.01734	0.0212845	9.58889	8.92413	0.54242	0.824505	-	0.18996	-	-	intron_variant	CLCN6,NPPA,NPPA-AS1	-
7	SBP	6	1:11907603:G:A	1	11907603	G	A	0.08454	0.2991	0.007656	0.02551	0.01734	0.030328	0.004203	0.01762	0.0212385	9.50266	8.89167	0.488034	0.814461	-	0.182289	-	-	non_coding_transcript_exon_variant	CLCN6,NPPA,NPPA-AS1	-
9	SBP	1	1:25351581:G:A	1	25351581	G	A	0.6321	0.2907	0.5316	0.01107	-0.03616	0.0160785	0.002444	0.01916	0.00432036	7.49757	5.22816	1.22823	3.70336	0.836581	-	-	-	downstream_gene_variant	MIR4425	-
9	SBP	2	1:25022314:G:A	1	25022314	G	A	0.2464	0.2265	0.1842	0.01508	0.0002779	0.00141145	0.002732	0.01988	0.00533228	6.23642	7.46922	0.00487097	0.101691	-	0.108266	-	-	intergenic_variant	NA	-
12	SBP	1	1:38449565:T:C	1	38449565	T	C	0.4523	0.1116	0.2571	0.01239	-0.02157	0.0167147	0.002355	0.02877	0.00463795	9.39051	6.84418	0.343507	3.50379	0.131954	0.0634767	-	-	intron_variant	SF3A3	Brain_Nucleus_accumbens_basal_ganglia(0.209);Nerve_Tibial(0.107);Testis(0.103)
12	SBP	1	1:38453030:C:T	1	38453030	C	T	0.4521	0.1119	0.2515	0.01239	-0.02083	0.0167205	0.002355	0.02867	0.004651	9.38049	6.84418	0.330213	3.48898	0.126163	0.0634662	-	-	intron_variant	RNU6-510P,SF3A3	Testis(0.151)
14	SBP	1	1:42383670:C:T	1	42383670	C	T	0.4357	0.0586	0.145	-0.0189	0.01285	-0.00694004	0.002373	0.0449	0.00567698	14.1969	14.7805	0.110849	0.654581	0.153122	0.206308	-	-	intron_variant	HIVEP3	-
14	SBP	1	1:42389815:C:T	1	42389815	C	T	0.3817	0.0494	0.01531	-0.01968	0.0009533	-0.0167467	0.002432	0.04768	0.0121397	15.5981	15.2318	0.00698354	0.775358	0.742988	0.633386	-	-	intron_variant	HIVEP3	-
15	SBP	1	1:43761651:C:T	1	43761651	C	T	0.6222	0.5937	0.8504	-0.01813	-0.0129	-0.000779827	0.002462	0.01817	0.0059931	11.2719	12.7482	0.320819	0.0474638	0.151868	0.128797	-	-	regulatory_region_variant	NA	Esophagus_Muscularis(0.250);Lung(0.328);Muscle_Skeletal(0.974)
15	SBP	1	1:43926305:T:C	1	43926305	T	C	0.4541	0.525	0.1063	0.01744	-0.01845	0.00484255	0.002359	0.01631	0.00652736	11.5508	12.8429	0.588435	0.338986	0.15675	0.0771567	-	-	downstream_gene_variant	HYI-AS1	-
16	SBP	1	1:56615809:G:A	1	56615809	G	A	0.356	0.4057	0.1491	0.01758	0.01837	0.00820714	0.00245	0.01668	0.00566895	12.3608	12.1424	0.567419	0.830646	0.0680226	0.102998	-	-	intron_variant	RP1-158P9.1	-
16	SBP	1	1:56617947:T:G	1	56617947	T	G	0.3784	0.7127	0.319	0.01719	0.04661	0.00522909	0.002424	0.01871	0.00458879	11.7226	11.8775	1.89511	0.594347	0.248896	0.0551731	-	-	intron_variant	RP1-158P9.1	-
16	SBP	1	1:56617956:G:A	1	56617956	G	A	0.357	0.5704	0.1537	0.01753	0.02927	0.00931538	0.002452	0.01685	0.00562497	12.8063	12.0593	1.08423	1.01008	0.181387	0.0830884	-	-	intron_variant	RP1-158P9.1	-
18	SBP	1	1:67007389:G:A	1	67007389	G	A	0.4951	0.6065	0.96301	0.01662	0.0007525	-0.00179173	0.002349	0.01711	0.0105359	11.022	11.8266	0.0155086	0.0630024	0.434094	0.507315	-	-	intron_variant	SGIP1	-
18	SBP	1	1:67010104:C:T	1	67010104	C	T	0.4901	0.5804	0.96286	0.01658	-0.007213	-0.00264938	0.002352	0.01752	0.0109496	10.769	11.7452	0.167134	0.092153	0.433553	0.458495	-	-	intron_variant	SGIP1	-
19	SBP	1	1:88184653:A:C	1	88184653	A	C	0.7997	0.96295	0.7907	0.01372	0.04509	0.0182406	0.002934	0.04725	0.0050125	8.48333	5.53428	0.468599	3.56276	0.16553	-	-	-	intergenic_variant	NA	-
19	SBP	1	1:88185216:A:G	1	88185216	A	G	0.7995	0.90842	0.7901	0.01339	0.04042	0.0182354	0.002933	0.02849	0.00501808	8.38195	5.30207	0.806948	3.5542	0.157253	-	-	-	intergenic_variant	NA	-
19	SBP	1	1:88192230:T:A	1	88192230	T	A	0.7982	0.8306	0.7872	0.01297	0.05815	0.0183981	0.002926	0.02225	0.00491916	8.64878	5.03118	2.04757	3.73529	0.593224	-	-	-	intergenic_variant	NA	-
20	SBP	1	1:89332099:T:C	1	89332099	T	C	0.3828	0.05963	0.3192	0.02134	0.01041	0.015271	0.002414	0.03971	0.00444546	20.2982	18.0194	0.100614	3.22758	0.220963	0.19684	-	-	intron_variant	GTF2B	-
20	SBP	1	1:89333557:C:T	1	89333557	C	T	0.3827	0.0908	0.3172	0.02123	0.01902	0.0154209	0.002414	0.03056	0.00446535	20.2603	17.8427	0.27271	3.25692	0.18866	0.132773	-	-	intron_variant	GTF2B	-
20	SBP	1	1:89341515:C:T	1	89341515	C	T	0.3828	0.1032	0.32	0.02112	0.01448	0.0152839	0.002412	0.02864	0.00445875	20.0342	17.6948	0.212435	3.21581	0.117798	0.0949848	-	-	intron_variant	GTF2B	-
21	SBP	1	1:113042822:T:C	1	113042822	T	C	0.07195	0.04183	0.2882	0.03125	-0.0395	0.0251871	0.00453	0.04166	0.00450044	17.6094	11.2793	0.46464	7.66033	0.0372791	-	-	0.159881	intron_variant	WNT2B	-
21	SBP	1	1:113043423:A:G	1	113043423	A	G	0.07174	0.04833	0.2784	0.03148	-0.004259	0.0255385	0.004535	0.03802	0.00462541	17.7894	11.4114	0.0405734	7.47313	0.0174172	-	-	0.101806	intron_variant	WNT2B	-
21	SBP	1	1:113044328:G:T	1	113044328	G	T	0.07285	0.03892	0.2752	0.03313	-0.03118	0.0259525	0.0045	0.04198	0.00463439	19.0402	12.7426	0.339474	7.66884	0.399918	-	-	0.150613	intron_variant	WNT2B	-
21	SBP	1	1:113046879:C:A	1	113046879	C	A	0.07241	0.00901	0.2749	0.03319	-0.1358	0.025921	0.004505	0.1104	0.00465045	19.1637	12.7594	0.660211	7.60355	0.532701	-	-	0.126894	intron_variant	WNT2B	-
21	SBP	1	1:113055758:A:C	1	113055758	A	C	0.06409	0.262	0.3732	0.02158	-0.01382	0.0245877	0.004752	0.01873	0.00437362	11.5385	5.25241	0.336673	7.72364	-	-	-	0.238674	intron_variant	RP4-671G15.2,WNT2B	-
21	SBP	2	1:113458987:G:A	1	113458987	G	A	0.3139	0.07314	0.3879	0.01559	0.008129	0.0167341	0.002529	0.03605	0.0042304	12.6092	9.15052	0.0853415	4.11738	0.818482	0.071017	-	-	3_prime_UTR_variant	SLC16A1	-
21	SBP	3	1:113045061:A:T	1	113045061	A	T	0.7489	0.7026	0.6024	0.01942	0.02352	0.0128736	0.002706	0.01874	0.00432333	14.067	12.146	0.678912	2.53698	0.455599	-	-	-	intron_variant	WNT2B	Artery_Aorta(0.449)
21	SBP	3	1:113046395:T:C	1	113046395	T	C	0.7503	0.7002	0.6837	0.01943	0.02406	0.0122787	0.00271	0.01875	0.00432327	13.8088	12.1241	0.700227	2.34588	0.528181	-	-	-	intron_variant	WNT2B	Artery_Aorta(0.143)
21	SBP	4	1:113050985:C:T	1	113050985	C	T	0.3175	0.1063	0.41	0.01879	-0.008549	0.0205085	0.002516	0.02808	0.00427112	17.9496	13.0899	0.118739	5.80314	-	0.189009	-	-	intron_variant	WNT2B	-
21	SBP	4	1:113051074:A:G	1	113051074	A	G	0.3177	0.107	0.4269	0.01882	-0.009066	0.0201807	0.002515	0.02802	0.00419449	18.0226	13.1391	0.127101	5.82392	-	0.213069	-	-	intron_variant	WNT2B	-
21	SBP	4	1:113051730:C:G	1	113051730	C	G	0.3169	0.104	0.4269	0.0188	-0.01051	0.0201807	0.00252	0.02814	0.00419449	17.934	13.0639	0.149486	5.82392	-	0.230038	-	-	5_prime_UTR_variant	WNT2B	-
21	SBP	4	1:113052155:C:G	1	113052155	C	G	0.3177	0.1041	0.4271	0.01877	-0.009901	0.0201807	0.00252	0.02818	0.00419428	17.902	13.0247	0.139466	5.82444	-	0.218663	-	-	intron_variant	WNT2B	-
21	SBP	4	1:113052186:G:C	1	113052186	G	C	0.3177	0.104	0.4295	0.01867	-0.00994	0.0194563	0.00252	0.02819	0.00414762	17.5369	12.8944	0.140032	5.56554	-	0.14922	-	-	intron_variant	WNT2B	-
22	SBP	1	1:115826700:T:G	1	115826700	T	G	0.01573	-	-	0.07162	-0.07685	-	0.009363	0.2508	-	13.6379	13.6943	0.119595	-	0.395753	0.357621	-	-	intron_variant	NGF,RP4-663N10.1	-
22	SBP	1	1:115829178:C:T	1	115829178	C	T	0.01756	-	-	0.0667	-0.09097	-	0.008877	0.2212	-	13.1662	13.2408	0.166927	-	0.11045	0.104546	-	-	missense_variant	NGF,RP4-663N10.1	-
22	SBP	2	1:115825531:G:A	1	115825531	G	A	0.36	0.7419	0.521	0.01755	-0.01744	0.00681317	0.002444	0.01939	0.00413497	11.2296	12.1594	0.433654	1.00255	0.0936958	0.107676	-	-	upstream_gene_variant	NGF,RP4-663N10.1	Artery_Aorta(0.123)
22	SBP	2	1:115826112:G:A	1	115826112	G	A	0.351	0.7367	0.5308	0.01729	-0.01608	0.00930702	0.002458	0.01933	0.00420053	11.7675	11.698	0.392027	1.57327	0.10578	0.043647	-	-	intron_variant	NGF,RP4-663N10.1	-
24	SBP	1	1:153662423:G:A	1	153662423	G	A	0.01729	-	-	0.07831	0.2094	-	0.008918	0.2006	-	17.9367	17.7909	0.527908	-	0.999999	0.999999	-	-	missense_variant	NPR1	-
25	SBP	1	1:156074845:T:C	1	156074845	T	C	0.4103	0.7868	0.7796	-0.01389	0.004504	-0.0102554	0.002384	0.02082	0.00499955	8.93968	8.24676	0.0815868	1.39533	0.58206	0.647007	-	-	intron_variant	LMNA	Skin_Not_Sun_Exposed_Suprapubic(0.417);Skin_Sun_Exposed_Lower_leg(0.732)
25	SBP	1	1:156078249:A:G	1	156078249	A	G	0.4098	0.6682	0.7859	-0.01323	0.00672	-0.0104685	0.002389	0.01771	0.00487795	8.25313	7.51406	0.152208	1.49667	0.150705	0.129328	-	-	intron_variant	LMNA	-
25	SBP	1	1:156079083:C:T	1	156079083	C	T	0.4091	0.6679	0.7771	-0.01337	0.007983	-0.0109186	0.002394	0.01779	0.00498349	8.40055	7.63083	0.184673	1.54584	0.216241	0.166581	-	-	intron_variant	LMNA	-
28	SBP	1	1:204036266:G:T	1	204036266	G	T	0.4527	0.3788	0.4304	0.01353	0.0385	-0.000988631	0.002364	0.01766	0.00416912	6.42597	7.98112	1.53384	0.0901475	0.237817	-	-	-	intergenic_variant	NA	-
28	SBP	1	1:204038145:G:A	1	204038145	G	A	0.4654	0.4778	0.4357	0.01388	0.03804	-0.00074263	0.00236	0.01719	0.00409089	6.77083	8.39049	1.57019	0.0675519	0.650803	-	-	-	upstream_gene_variant	SOX13	-
28	SBP	1	1:204041876:G:A	1	204041876	G	A	0.4526	0.3734	0.4363	0.01329	0.03566	-0.00107842	0.002364	0.01772	0.00414769	6.14188	7.72366	1.35481	0.0997093	0.106249	-	-	-	upstream_gene_variant	SOX13	-
30	SBP	1	1:219369613:G:A	1	219369613	G	A	0.009846	-	-	-0.06251	-0.432	-	0.01165	0.281	-	7.23627	7.09339	0.905866	-	0.200048	0.198361	-	-	intron_variant	LYPLAL1,RIMKLBP2	-
30	SBP	1	1:219409319:G:T	1	219409319	G	T	0.01024	-	-	-0.06008	-0.4354	-	0.01143	0.2788	-	6.97428	6.83284	0.926794	-	0.114854	0.114331	-	-	intergenic_variant	NA	-
30	SBP	1	1:219519821:A:C	1	219519821	A	C	0.009547	-	-	-0.06375	-0.4377	-	0.01165	0.2947	-	7.48585	7.35191	0.861759	-	0.343243	0.335851	-	-	intergenic_variant	NA	-
31	SBP	1	1:224549934:C:G	1	224549934	C	G	0.06392	0.008608	0.1465	-0.02659	0.00634	0.0117869	0.004729	0.1085	0.00545034	2.32698	7.72599	0.0207232	1.51468	0.170385	0.120463	-	-	intron_variant	CNIH4	-
31	SBP	1	1:224577397:A:G	1	224577397	A	G	0.07214	0.01085	0.2173	-0.0257	0.04218	0.0103367	0.004525	0.0994	0.00485701	2.14503	7.86953	0.173075	1.47729	0.24988	0.176831	-	-	3_prime_UTR_variant	WDR26	-
31	SBP	1	1:224644312:C:T	1	224644312	C	T	0.06927	0.009351	0.1831	-0.0254	0.009113	0.0115781	0.0046	0.1097	0.00528298	2.18682	7.4741	0.0297488	1.54654	0.107665	0.0745456	-	-	intron_variant	CNIH3	-
31	SBP	1	1:224649695:T:A	1	224649695	T	A	0.0709	0.00936	0.1611	-0.02685	0.01279	0.0101258	0.004556	0.1088	0.00547431	3.07847	8.42194	0.0426705	1.1914	0.470664	0.627436	-	-	intron_variant	CNIH3	-
32	SBP	1	1:228119604:A:G	1	228119604	A	G	0.5258	0.5557	0.3771	-0.01619	-0.001023	0.00299926	0.002348	0.01672	0.00431623	7.89449	11.2694	0.0217224	0.312354	0.0980746	0.103475	-	-	intron_variant	WNT9A	-
33	SBP	1	1:230844273:T:C	1	230844273	T	C	0.4032	0.8473	0.8425	0.02055	0.02528	0.0103876	0.002396	0.02533	0.00556775	17.3636	17.0108	0.497209	1.207	0.14927	0.122396	-	-	intron_variant	AGT,RP11-99J16__A.2	Adipose_Subcutaneous(0.111)
33	SBP	1	1:230844310:T:C	1	230844310	T	C	0.4036	0.8617	0.8428	0.0205	0.02434	0.0104493	0.002395	0.02687	0.00557305	17.2867	16.9455	0.437685	1.21612	0.121478	0.104467	-	-	intron_variant	AGT,RP11-99J16__A.2	-
33	SBP	1	1:230844772:G:T	1	230844772	G	T	0.4028	0.8262	0.8427	0.02062	0.01322	0.0100313	0.002392	0.02322	0.00551008	17.2793	17.1757	0.24479	1.16319	0.145991	0.152037	-	-	intron_variant	AGT,RP11-99J16__A.2	Adipose_Subcutaneous(0.190)
33	SBP	1	1:230845794:A:G	1	230845794	A	G	0.4034	0.863	0.842	0.02065	0.002538	0.0100805	0.002392	0.02687	0.00549312	17.1998	17.2233	0.0339766	1.17725	0.155367	0.166455	-	-	missense_variant	AGT,RP11-99J16__A.2	Brain_Cerebellar_Hemisphere(0.186);Brain_Cerebellum(0.432)
33	SBP	1	1:230849359:T:C	1	230849359	T	C	0.4031	0.8534	0.8423	0.02061	0.006135	0.0099502	0.002393	0.02581	0.00553472	17.1285	17.1462	0.0903825	1.14139	0.127446	0.143557	-	-	intron_variant	AGT,RP11-99J16__A.2	Adipose_Subcutaneous(0.164);Brain_Cerebellar_Hemisphere(0.243);Brain_Cerebellum(0.432)
33	SBP	1	1:230851536:C:T	1	230851536	C	T	0.4032	0.8688	0.8428	0.02049	0.01257	0.00995701	0.002394	0.02748	0.00554761	17.0181	16.9433	0.18885	1.13858	0.0936391	0.101531	-	-	intron_variant	AGT,RP11-99J16__A.2	Adipose_Subcutaneous(0.183)
33	SBP	2	1:230843714:C:T	1	230843714	C	T	0.1077	0.2645	0.181	0.03085	0.03279	0.0156385	0.003787	0.01857	0.00521218	16.8348	15.4257	1.11105	2.5692	0.42506	0.182859	-	-	intron_variant	AGT,RP11-99J16__A.2	-
33	SBP	2	1:230849457:C:T	1	230849457	C	T	0.1113	0.2869	0.1779	0.03054	-0.01226	0.0156746	0.003738	0.01808	0.00526504	15.4604	15.5114	0.303024	2.53614	0.126083	0.156647	-	-	intron_variant	AGT,RP11-99J16__A.2	-
34	SBP	1	1:236321459:T:C	1	236321459	T	C	0.1633	0.6219	0.5501	-0.01359	-0.02071	-0.0191217	0.003173	0.0177	0.0040898	9.67346	4.73429	0.616224	5.5327	0.214679	-	-	-	intron_variant	GPR137B	-
34	SBP	1	1:236323088:T:C	1	236323088	T	C	0.1631	0.6016	0.5496	-0.01358	-0.02112	-0.0193442	0.003174	0.0174	0.00407692	9.80743	4.7255	0.648152	5.68047	0.305529	-	-	-	intron_variant	GPR137B	-
34	SBP	1	1:236326005:C:G	1	236326005	C	G	0.1649	0.2131	0.5436	-0.01353	-0.03614	-0.0189071	0.003158	0.02042	0.00407086	9.81051	4.73691	1.11489	5.46737	0.394875	-	-	-	intron_variant	GPR137B	-
35	SBP	1	1:249191706:G:A	1	249191706	G	A	0.7734	0.97515	0.6612	0.01898	-0.06616	0.0121294	0.002932	0.06729	0.00609236	10.5409	10.0185	0.487442	1.33264	0.9981	0.998849	-	-	intergenic_variant	NA	Thyroid(0.180)
36	SBP	1	2:651407:T:C	2	651407	T	C	0.1224	0.1741	0.06318	-0.0243	-0.03893	-0.0148535	0.003396	0.02075	0.00809568	13.216	12.0789	1.21727	1.17689	0.12281	0.0748467	-	-	intergenic_variant	NA	-
37	SBP	1	2:7385993:C:T	2	7385993	C	T	0.1706	0.02927	-	-0.0175	-0.03833	-	0.003118	0.05225	-	7.78542	7.7004	0.334232	-	0.105925	0.112574	-	-	intergenic_variant	NA	-
39	SBP	1	2:19719060:A:C	2	19719060	A	C	0.4989	0.2344	0.1765	0.01867	0.009436	0.00316234	0.002346	0.02002	0.00533684	13.2986	14.7581	0.195584	0.256896	0.0430867	0.119909	-	-	intergenic_variant	NA	-
39	SBP	1	2:19723238:A:C	2	19723238	A	C	0.4986	0.2349	0.1766	0.01879	0.008776	0.00339792	0.002345	0.02003	0.00533666	13.5131	14.9503	0.179613	0.280411	0.0660859	0.183362	-	-	intergenic_variant	NA	-
39	SBP	1	2:19728861:T:G	2	19728861	T	G	0.4985	0.2395	0.1826	0.01874	0.01399	0.00479206	0.002346	0.01983	0.00521542	13.8438	14.863	0.318306	0.44589	0.0806054	0.150165	-	-	intergenic_variant	NA	-
39	SBP	1	2:19729795:C:A	2	19729795	C	A	0.4987	0.3276	0.1844	0.01887	0.02466	0.00480548	0.002346	0.01776	0.00522087	14.2936	15.0589	0.782567	0.446913	0.241158	0.234117	-	-	intergenic_variant	NA	-
39	SBP	1	2:19730845:A:G	2	19730845	A	G	0.4986	0.3658	0.1917	0.01884	0.03406	0.00482778	0.002346	0.01714	0.00509879	14.4769	15.0136	1.32879	0.4638	0.446238	0.211778	-	-	intergenic_variant	NA	-
40	SBP	1	2:20878820:T:C	2	20878820	T	C	0.5546	0.4191	0.2041	0.01496	0.01916	0.0153644	0.002362	0.01676	0.00532431	11.7433	9.62073	0.596954	2.40834	0.999908	0.997375	-	-	non_coding_transcript_exon_variant	AC012065.7,C2orf43,RP11-130L8.1	Artery_Aorta(0.177)
41	SBP	1	2:25262928:C:T	2	25262928	C	T	0.0916	0.01262	-	-0.02686	-0.07906	-	0.004065	0.08598	-	10.5144	10.4083	0.446329	-	0.216057	0.178078	-	-	upstream_gene_variant	DNAJC27-AS1,EFR3B	-
41	SBP	2	2:24240996:G:T	2	24240996	G	T	0.7418	0.4777	0.7925	-0.01601	0.009103	0.000613328	0.002685	0.01671	0.00632053	6.96457	8.60552	0.232165	0.034941	0.0728771	0.10174	-	-	intron_variant	MFSD2B	-
41	SBP	2	2:24243127:T:C	2	24243127	T	C	0.6681	0.5421	0.859	-0.01379	0.02063	-0.001442	0.002494	0.01641	0.00586681	6.15323	7.49273	0.680487	0.0937484	0.175541	0.0555274	-	-	intron_variant	MFSD2B	-
42	SBP	1	2:26911745:C:T	2	26911745	C	T	0.618	0.2285	0.2349	-0.02745	-0.06252	-0.0299165	0.002416	0.02089	0.00480143	38.9931	29.1882	2.55844	9.33327	0.362972	0.0917933	-	0.0519476	upstream_gene_variant	KCNK3	-
42	SBP	1	2:26912079:C:A	2	26912079	C	A	0.6178	0.2291	0.2346	-0.02739	-0.06164	-0.0297672	0.002416	0.02087	0.00479942	38.7708	29.0649	2.50283	9.25445	0.205882	0.0678359	-	0.0436499	upstream_gene_variant	KCNK3	-
42	SBP	1	2:26914364:C:T	2	26914364	C	T	0.6159	0.184	0.2515	-0.02743	-0.05322	-0.0282814	0.002414	0.02314	0.00462728	38.2442	29.1938	1.66851	9.00672	0.0318589	0.104519	-	0.0242785	upstream_gene_variant	KCNK3	-
42	SBP	1	2:26916844:C:G	2	26916844	C	G	0.6163	0.2013	0.2524	-0.02748	-0.06027	-0.0289506	0.002418	0.0223	0.0047131	38.5707	29.2032	2.16253	9.09049	0.103904	0.100908	-	0.02921	intron_variant	KCNK3	-
42	SBP	1	2:26916969:C:T	2	26916969	C	T	0.616	0.185	0.2533	-0.02743	-0.05635	-0.0288196	0.002414	0.02309	0.00467506	38.4538	29.1938	1.8336	9.15066	0.0596652	0.104473	-	0.0336075	intron_variant	KCNK3	-
42	SBP	1	2:26919089:C:T	2	26919089	C	T	0.6157	0.1846	0.2521	-0.02744	-0.0565	-0.0287827	0.002413	0.0231	0.00470981	38.3585	29.2379	1.84014	9.00492	0.0485434	0.116642	-	0.0241886	intron_variant	KCNK3	Pancreas(0.236);Pancreas(0.254)
42	SBP	1	2:26923095:C:T	2	26923095	C	T	0.6158	0.1842	0.2519	-0.02743	-0.05596	-0.0286543	0.002413	0.02314	0.00471621	38.2293	29.2173	1.80709	8.90853	0.0353029	0.111472	-	0.0195305	intron_variant	KCNK3	Pancreas(0.236);Pancreas(0.254)
42	SBP	1	2:26923568:T:C	2	26923568	T	C	0.6161	0.1844	0.252	-0.02743	-0.05648	-0.0286781	0.002413	0.02314	0.00471581	38.2556	29.2173	1.83402	8.92359	0.03823	0.109486	-	0.0201715	intron_variant	KCNK3	Pancreas(0.236);Pancreas(0.254)
42	SBP	1	2:26930411:C:T	2	26930411	C	T	0.6071	0.1764	0.2453	-0.02662	-0.05867	-0.0301433	0.002405	0.02361	0.00475245	37.4176	27.7492	1.88751	9.64628	0.00948504	0.00795256	-	0.100217	intron_variant	KCNK3	-
42	SBP	1	2:26932031:C:T	2	26932031	C	T	0.6088	0.5384	0.2369	-0.02621	-0.04364	-0.0308306	0.002402	0.01638	0.00477231	37.2909	26.9944	2.11257	9.98094	-	-	-	0.231282	intron_variant	KCNK3	-
42	SBP	1	2:26932796:C:T	2	26932796	C	T	0.6094	0.1738	0.2325	-0.02645	-0.06163	-0.030952	0.002416	0.02386	0.00483604	36.9842	27.1672	2.009	9.80939	-	-	-	0.153553	intron_variant	KCNK3	-
45	SBP	1	2:37604769:G:A	2	37604769	G	A	0.3005	0.7872	0.8062	-0.01373	-0.01468	-0.0211539	0.002573	0.02198	0.00554485	10.0397	7.02263	0.297388	3.86597	0.352832	-	-	-	downstream_gene_variant	QPCT	-
45	SBP	1	2:37606518:T:C	2	37606518	T	C	0.3009	0.6957	0.804	-0.01341	-0.0007526	-0.0205621	0.002571	0.01867	0.00556819	9.35872	6.73765	0.014194	3.654	0.102644	-	-	-	intergenic_variant	NA	-
45	SBP	1	2:37608173:A:G	2	37608173	A	G	0.2999	0.6989	0.8023	-0.01347	-0.005035	-0.0205513	0.002575	0.01879	0.00554826	9.49607	6.77331	0.103072	3.67337	0.121269	-	-	-	regulatory_region_variant	NA	-
45	SBP	1	2:37619430:C:T	2	37619430	C	T	0.2964	0.7951	0.7982	-0.01413	-0.006246	-0.0197742	0.002581	0.02255	0.00555601	9.97593	7.35808	0.106909	3.42925	0.240308	-	-	-	intergenic_variant	NA	-
45	SBP	1	2:37634473:T:C	2	37634473	T	C	0.3389	0.8109	0.7626	-0.01332	-0.01049	-0.0194003	0.00248	0.02305	0.00578808	9.44624	7.10615	0.187729	3.0953	0.128513	-	-	-	intergenic_variant	NA	-
46	SBP	1	2:37980859:G:C	2	37980859	G	C	0.7033	0.5849	0.5561	0.01527	0.008886	0.00125063	0.002652	0.01713	0.00554014	6.96457	8.06978	0.219004	0.0854432	0.119817	0.134264	-	-	intergenic_variant	NA	-
46	SBP	1	2:37982662:G:A	2	37982662	G	A	0.687	0.5993	0.56	0.0148	0.003884	0.00129865	0.002543	0.01691	0.00548194	7.08186	8.23001	0.0870687	0.0900497	0.140049	0.166503	-	-	intergenic_variant	NA	-
46	SBP	1	2:37993052:A:G	2	37993052	A	G	0.2792	0.4115	0.3833	-0.01564	0.004582	-0.00453262	0.002621	0.01665	0.00541105	7.76981	8.6173	0.106146	0.395534	0.466719	0.437698	-	-	intergenic_variant	NA	-
47	SBP	1	2:43165179:C:A	2	43165179	C	A	0.08938	0.01	-	-0.02815	-0.1942	-	0.004072	0.09597	-	11.569	11.324	1.36636	-	0.117176	0.0963736	-	-	intergenic_variant	NA	-
47	SBP	1	2:43166683:G:A	2	43166683	G	A	0.08911	0.01012	-	-0.02849	-0.1741	-	0.004075	0.09488	-	11.7902	11.5652	1.17709	-	0.139337	0.160429	-	-	regulatory_region_variant	NA	-
47	SBP	1	2:43167878:A:C	2	43167878	A	C	0.0892	0.01001	-	-0.02876	-0.2012	-	0.004079	0.09618	-	12.008	11.7497	1.43834	-	0.333653	0.241006	-	-	intergenic_variant	NA	-
47	SBP	1	2:43196694:A:T	2	43196694	A	T	0.08609	0.01	-	-0.0295	-0.1698	-	0.004143	0.09029	-	12.2177	11.9683	1.22166	-	0.381208	0.449796	-	-	regulatory_region_variant	NA	-
48	SBP	2	2:56179284:G:A	2	56179284	G	A	0.4663	0.6251	0.7986	0.01451	-0.003877	0.0126737	0.002355	0.01738	0.00521282	10.2073	9.14192	0.0843474	1.82256	0.154359	0.188577	-	-	upstream_gene_variant	RN7SKP208,RP11-481J13.1	Brain_Nucleus_accumbens_basal_ganglia(0.301)
48	SBP	2	2:56181155:G:T	2	56181155	G	T	0.5038	0.7402	0.8443	0.0147	-0.01268	0.00838176	0.002409	0.01936	0.00575921	8.90939	8.98017	0.290311	0.836934	0.0270716	0.727889	-	-	intron_variant	RN7SKP208,RP11-481J13.1	-
48	SBP	3	2:55878927:A:T	2	55878927	A	T	0.6657	0.3675	0.3534	0.01689	-0.01323	0.00951128	0.002487	0.01724	0.00432211	11.0854	10.9542	0.35375	1.55652	-	0.965808	-	-	intron_variant	PNPT1	-
49	SBP	1	2:59294558:T:C	2	59294558	T	C	0.6039	0.6657	0.6056	-0.0143	-0.01552	0.00242353	0.002396	0.01741	0.00454722	6.47483	8.62021	0.42865	0.226174	0.0657763	0.169835	-	-	downstream_gene_variant	LINC01122	-
49	SBP	1	2:59302877:T:C	2	59302877	T	C	0.7031	0.92041	-	-0.01471	-0.05779	-	0.002564	0.03373	-	8.30972	8.0164	1.06221	-	0.107629	0.0139577	-	-	intergenic_variant	NA	-
50	SBP	1	2:65276452:T:C	2	65276452	T	C	0.3758	0.4469	0.2999	-0.01624	-0.02229	-0.00611068	0.002418	0.01652	0.00446906	10.611	10.7295	0.751416	0.76568	0.0626647	0.114968	-	-	regulatory_region_variant	NA	Muscle_Skeletal(0.292)
50	SBP	1	2:65276736:A:G	2	65276736	A	G	0.3758	0.447	0.3012	-0.01626	-0.02185	-0.00611324	0.00242	0.01653	0.00448361	10.6082	10.7376	0.72997	0.762615	0.0622713	0.117868	-	-	regulatory_region_variant	NA	Muscle_Skeletal(0.292)
50	SBP	1	2:65279414:A:G	2	65279414	A	G	0.3763	0.453	0.3015	-0.01641	-0.02473	-0.00672144	0.002422	0.01651	0.00442916	11.0086	10.9063	0.872363	0.888974	0.125772	0.171662	-	-	upstream_gene_variant	CEP68	Muscle_Skeletal(0.292)
50	SBP	1	2:65279805:T:C	2	65279805	T	C	0.3756	0.4467	0.3015	-0.01623	-0.02244	-0.00672251	0.00242	0.01653	0.00442916	10.777	10.7007	0.757925	0.88918	0.071891	0.108145	-	-	upstream_gene_variant	CEP68	-
50	SBP	1	2:65287896:A:G	2	65287896	A	G	0.3641	0.483	0.3165	-0.01635	0.03029	-0.00780642	0.002434	0.01636	0.004385	9.92885	10.7327	1.19313	1.12474	0.198782	0.103078	-	-	intron_variant	CEP68	Liver(0.144)
50	SBP	1	2:65289825:A:G	2	65289825	A	G	0.3641	0.4817	0.3165	-0.01624	0.03082	-0.00780583	0.002434	0.01636	0.004385	9.80493	10.5984	1.22487	1.12462	0.154417	0.0761904	-	-	intron_variant	CEP68	Liver(0.144)
50	SBP	1	2:65296280:T:C	2	65296280	T	C	0.3636	0.4816	0.3162	-0.0163	0.03125	-0.00774299	0.002435	0.01637	0.00437681	9.83062	10.6634	1.24976	1.1142	0.180786	0.0880025	-	-	intron_variant	CEP68,RAB1A	Liver(0.144)
52	SBP	1	2:85490112:T:A	2	85490112	T	A	0.4552	0.1758	0.256	-0.01341	0.04165	-0.0124133	0.002361	0.02307	0.00462918	8.94233	7.87013	1.14864	2.13498	0.262406	0.129102	-	-	intron_variant	AC093162.3,TCF7L1	Artery_Tibial(0.193)
52	SBP	1	2:85491365:T:C	2	85491365	T	C	0.4556	0.1758	0.2563	-0.01349	0.04164	-0.0124147	0.002361	0.02307	0.00459049	9.05168	7.95641	1.14823	2.16482	0.335127	0.156038	-	-	intron_variant	AC093162.3,TCF7L1	Artery_Tibial(0.162)
52	SBP	1	2:85491747:T:C	2	85491747	T	C	0.4557	0.2288	0.2625	-0.01351	0.04096	-0.0107196	0.002361	0.02077	0.00456738	8.52288	7.97805	1.31335	1.72295	0.202866	0.163603	-	-	intron_variant	AC093162.3,TCF7L1	Artery_Aorta(0.870)
52	SBP	1	2:85502236:G:C	2	85502236	G	C	0.4559	0.1015	0.2559	-0.0135	0.04006	-0.0101843	0.002366	0.03178	0.0046272	8.66615	7.93638	0.683036	1.55692	0.0507637	0.15016	-	-	intron_variant	TCF7L1	-
52	SBP	1	2:85503139:G:T	2	85503139	G	T	0.4563	0.102	0.2557	-0.0135	0.03918	-0.0103253	0.002366	0.03172	0.00462558	8.70797	7.93638	0.664016	1.59175	0.0525248	0.149702	-	-	intron_variant	TCF7L1	-
52	SBP	1	2:85505920:C:T	2	85505920	C	T	0.4557	0.1024	0.2615	-0.01351	0.04058	-0.010376	0.002367	0.03168	0.00460401	8.72677	7.94101	0.6985	1.6159	0.0587541	0.151598	-	-	intron_variant	TCF7L1	-
53	SBP	1	2:86427821:G:A	2	86427821	G	A	0.3447	0.1265	0.4905	-0.01385	-0.008856	-0.00690421	0.002466	0.02556	0.00438647	7.86107	7.70997	0.137283	0.937447	0.288511	0.296543	-	-	intron_variant	IMMT,MRPL35,RP11-301O19.1	-
53	SBP	1	2:86438146:A:G	2	86438146	A	G	0.6538	0.94467	0.4149	0.01352	0.02675	0.00674565	0.002474	0.04614	0.00440059	7.5092	7.3341	0.250203	0.902046	0.114537	0.127842	-	-	3_prime_UTR_variant	MRPL35,REEP1	Lung(0.908)
53	SBP	1	2:86451502:C:T	2	86451502	C	T	0.346	0.09442	0.5397	-0.01355	0.03771	-0.00675386	0.002474	0.03085	0.00447884	7.23485	7.36382	0.654491	0.88085	0.144448	0.134383	-	-	intron_variant	REEP1	-
57	SBP	1	2:126030322:C:T	2	126030322	C	T	0.5043	0.6456	-	0.01326	-0.006504	-	0.002354	0.01729	-	7.49635	7.75169	0.15071	-	0.12583	0.128062	-	-	intergenic_variant	NA	-
57	SBP	1	2:126030677:T:C	2	126030677	T	C	0.5044	0.6456	-	0.01325	-0.006736	-	0.002354	0.01729	-	7.48149	7.74099	0.156867	-	0.123112	0.124989	-	-	intergenic_variant	NA	-
57	SBP	1	2:126033562:T:C	2	126033562	T	C	0.5042	0.645	-	0.01327	-0.005468	-	0.002354	0.01729	-	7.52681	7.7624	0.123891	-	0.128264	0.131691	-	-	intergenic_variant	NA	-
57	SBP	1	2:126038422:T:G	2	126038422	T	G	0.5057	0.6466	-	0.01336	-0.006926	-	0.002342	0.01711	-	7.66115	7.93305	0.16391	-	0.189116	0.191243	-	-	intergenic_variant	NA	-
57	SBP	1	2:126039243:A:G	2	126039243	A	G	0.5048	0.647	-	0.01328	-0.008066	-	0.002344	0.01713	-	7.54257	7.83395	0.195361	-	0.153677	0.153164	-	-	intergenic_variant	NA	-
57	SBP	1	2:126049779:G:A	2	126049779	G	A	0.506	0.6474	-	0.01328	-0.008155	-	0.002346	0.01716	-	7.52959	7.82172	0.197486	-	0.148854	0.147249	-	-	intergenic_variant	NA	-
57	SBP	1	2:126051086:T:G	2	126051086	T	G	0.5026	0.6487	-	0.01321	-0.008278	-	0.002349	0.0172	-	7.43723	7.72829	0.20044	-	0.12035	0.119148	-	-	intergenic_variant	NA	-
64	SBP	1	2:165008166:C:G	2	165008166	C	G	0.5434	0.1037	0.5137	0.02625	0.02642	0.0505804	0.002358	0.03223	0.00429571	53.0917	28.0588	0.384715	31.2778	0.999997	-	-	0.419782	intron_variant	AC092684.1	-
64	SBP	1	2:165008513:C:T	2	165008513	C	T	0.3443	0.6176	0.4039	-0.01891	-0.02482	-0.0495569	0.002467	0.01712	0.00421001	35.9374	13.7482	0.832317	31.2601	-	-	-	0.491171	intron_variant	AC092684.1	-
64	SBP	2	2:164454604:C:T	2	164454604	C	T	0.09599	0.1496	0.5258	0.02505	0.02764	0.0314445	0.003981	0.02277	0.0042203	21.8008	9.50499	0.648215	13.0325	0.0934916	0.174951	-	-	intron_variant	FIGN	-
64	SBP	2	2:164456639:C:T	2	164456639	C	T	0.09656	0.1632	0.5244	0.02526	0.04233	0.0314589	0.00398	0.02209	0.00425201	22.193	9.65771	1.25702	12.8613	0.382235	0.262886	-	-	intron_variant	FIGN	-
64	SBP	2	2:164459422:G:T	2	164459422	G	T	0.09616	0.161	0.5114	0.02524	0.04098	0.0321886	0.003992	0.02223	0.00433242	22.1307	9.58986	1.18534	12.9632	0.282677	0.229158	-	-	3_prime_UTR_variant	FIGN	-
64	SBP	2	2:164463486:T:A	2	164463486	T	A	0.09772	0.1554	0.5298	0.02401	0.04141	0.0320065	0.00393	0.0225	0.00437042	21.089	9.00001	1.18241	12.6167	0.0825579	0.101175	-	-	3_prime_UTR_variant	FIGN	-
64	SBP	3	2:165508389:C:T	2	165508389	C	T	0.406	0.7581	0.1023	-0.01294	-0.03948	-0.0137867	0.002386	0.02013	0.00670104	8.65423	7.23279	1.30234	1.40178	0.300747	0.243387	-	-	downstream_gene_variant	COBLL1	-
64	SBP	3	2:165513091:T:C	2	165513091	T	C	0.4051	0.7568	0.1026	-0.01301	-0.03271	-0.0138278	0.002388	0.02015	0.00659071	8.65365	7.29313	0.980801	1.44492	0.220091	0.290785	-	-	intron_variant	COBLL1	-
64	SBP	3	2:165528624:G:T	2	165528624	G	T	0.3919	0.7572	0.1026	-0.01297	-0.03707	-0.0138247	0.002399	0.02012	0.00659111	8.61636	7.19181	1.18436	1.44429	0.185258	0.207112	-	-	intron_variant	COBLL1	-
64	SBP	3	2:165528876:C:T	2	165528876	C	T	0.3924	0.7575	0.1024	-0.01293	-0.0363	-0.014123	0.002399	0.02013	0.00663166	8.59176	7.15146	1.14664	1.47884	0.164202	0.176951	-	-	intron_variant	COBLL1	-
64	SBP	3	2:165539661:T:C	2	165539661	T	C	0.4012	0.7572	0.102	-0.01255	-0.0359	-0.0162365	0.002392	0.02007	0.00662762	8.51899	6.80999	1.13279	1.84489	0.128102	0.0805002	-	-	3_prime_UTR_variant	AC019181.3,COBLL1,SNORA70F	-
64	SBP	4	2:164902881:C:T	2	164902881	C	T	0.2294	0.06604	0.3407	-0.02412	0.03693	-0.0324724	0.002792	0.03806	0.00428287	28.8652	17.2462	0.479003	13.4679	0.179918	-	-	-	intron_variant	AC092684.1	-
64	SBP	4	2:164903143:C:T	2	164903143	C	T	0.2289	0.06431	0.3407	-0.02449	0.02762	-0.0326427	0.002795	0.03818	0.00428278	29.5658	17.7174	0.328434	13.6019	0.334014	-	-	-	intron_variant	AC092684.1	-
64	SBP	6	2:164934709:G:A	2	164934709	G	A	0.1722	0.1342	0.3729	-0.03541	-0.03635	-0.0353333	0.003107	0.02425	0.00434821	44.2795	29.363	0.873279	15.3527	-	0.210932	-	-	intron_variant	AC092684.1	-
64	SBP	6	2:164936215:C:T	2	164936215	C	T	0.1727	0.1342	0.3726	-0.03533	-0.0359	-0.0352253	0.003104	0.02424	0.00434407	44.134	29.2894	0.858235	15.2915	-	0.179453	-	-	intron_variant	AC092684.1	-
64	SBP	6	2:164940271:C:T	2	164940271	C	T	0.1728	0.1203	0.3727	-0.03531	-0.02895	-0.0351633	0.003103	0.02554	0.0043428	43.8668	29.2756	0.590071	15.249	-	0.169227	-	-	intron_variant	AC092684.1	-
64	SBP	6	2:164940497:T:C	2	164940497	T	C	0.1731	0.1343	0.3731	-0.03534	-0.03672	-0.0351111	0.003101	0.02423	0.00432568	44.2549	29.3604	0.887222	15.3204	-	0.182879	-	-	intron_variant	AC092684.1	-
64	SBP	6	2:164941580:C:A	2	164941580	C	A	0.1734	0.2687	0.3735	-0.03527	-0.006909	-0.0351647	0.003101	0.0189	0.00432782	43.2198	29.2479	0.145878	15.3503	-	0.147746	-	-	intron_variant	AC092684.1	-
64	SBP	6	2:164945044:G:C	2	164945044	G	C	0.1732	0.135	0.3738	-0.03521	-0.03816	-0.0359564	0.003105	0.02419	0.0043506	44.5388	29.079	0.94052	15.8538	-	0.109158	-	-	intron_variant	AC092684.1	-
64	SBP	7	2:164446492:A:T	2	164446492	A	T	0.123	0.2028	0.5417	0.01825	0.02018	0.0314689	0.003576	0.02041	0.00415055	18.1307	6.47692	0.491074	13.4677	-	-	-	0.104649	downstream_gene_variant	FIGN	-
70	SBP	1	2:182996099:G:C	2	182996099	G	C	0.2047	0.5991	0.2642	-0.01825	-2.425e-05	-0.0205904	0.002904	0.01771	0.00460026	13.6315	9.48274	0.000474739	5.11871	0.125025	0.0688948	-	-	3_prime_UTR_variant	PPP1R1C	-
70	SBP	1	2:182996188:A:G	2	182996188	A	G	0.2048	0.5989	0.2642	-0.01834	-0.0003418	-0.0205936	0.002903	0.01771	0.00460035	13.7345	9.57569	0.00673932	5.11996	0.160606	0.0877059	-	-	downstream_gene_variant	PPP1R1C	-
70	SBP	2	2:183218993:G:A	2	183218993	G	A	0.3081	0.1241	0.3384	0.01108	0.04139	0.0233155	0.002538	0.02539	0.00461824	9.73993	4.89705	0.986886	6.3515	0.130917	-	-	0.045335	intron_variant	PDE1A	-
70	SBP	2	2:183219680:G:C	2	183219680	G	C	0.3082	0.1367	0.3389	0.01108	0.04373	0.0232833	0.002538	0.02435	0.00461711	9.78701	4.89705	1.13959	6.33848	0.163997	-	-	0.0442154	intron_variant	PDE1A	-
70	SBP	2	2:183224127:G:A	2	183224127	G	A	0.308	0.1243	0.3393	0.01109	0.03917	0.0233621	0.002537	0.02538	0.00461891	9.74376	4.90831	0.910986	6.3728	0.122644	-	-	0.0468396	intron_variant	PDE1A	-
70	SBP	2	2:183240754:C:G	2	183240754	C	G	0.3089	0.1382	0.3459	0.01111	0.04148	0.0232575	0.002535	0.02434	0.00459815	9.83387	4.93089	1.05382	6.37299	0.151362	-	-	0.0468675	intron_variant	PDE1A	-
70	SBP	2	2:183240857:G:T	2	183240857	G	T	0.3089	0.1381	0.3459	0.01111	0.04207	0.0232575	0.002535	0.02434	0.00459815	9.84013	4.93089	1.07618	6.37299	0.156882	-	-	0.0468675	intron_variant	PDE1A	-
70	SBP	2	2:183246074:C:T	2	183246074	C	T	0.2628	0.5203	0.5593	-0.00134	-0.02638	-0.0249686	0.002671	0.01733	0.00447197	3.2754	0.210497	0.892943	7.62722	-	-	-	0.307332	intron_variant	PDE1A	-
71	SBP	1	2:185050515:A:C	2	185050515	A	C	0.721	0.285	0.6619	-0.01279	-0.01012	-0.0134797	0.002612	0.01917	0.00435749	8.2107	6.01102	0.223616	2.70368	0.108977	-	-	-	intergenic_variant	NA	-
71	SBP	1	2:185145397:G:A	2	185145397	G	A	0.7211	0.3085	0.6037	-0.01279	0.01102	-0.0142727	0.002613	0.01844	0.00447597	7.96981	6.00688	0.25956	2.84498	0.134482	-	-	-	intergenic_variant	NA	-
72	SBP	1	2:191634958:G:A	2	191634958	G	A	0.2778	0.06747	0.3063	-0.01742	-0.03152	-0.0146496	0.002613	0.03718	0.00440335	13.0914	10.5822	0.401683	3.05645	0.161385	0.0375406	-	-	intergenic_variant	NA	-
72	SBP	1	2:191644537:C:T	2	191644537	C	T	0.2773	0.05523	0.3074	-0.01741	-0.02764	-0.0145047	0.002615	0.04087	0.00436949	13.0083	10.5559	0.302025	3.04496	0.133455	0.0359097	-	-	intergenic_variant	NA	-
74	SBP	1	2:205084439:C:T	2	205084439	C	T	0.3549	0.1599	0.4045	-0.01514	0.03024	-0.0151578	0.002469	0.02262	0.00449327	11.1001	9.06168	0.741686	3.1294	0.466189	0.570329	-	-	intergenic_variant	NA	-
74	SBP	1	2:205089987:T:G	2	205089987	T	G	0.361	0.1657	0.4111	-0.01433	0.02145	-0.0149014	0.002454	0.02215	0.00448301	10.3658	8.28088	0.477757	3.05186	0.0521817	0.115568	-	-	downstream_gene_variant	AC009498.1	-
74	SBP	1	2:205093360:G:T	2	205093360	G	T	0.3698	0.2618	0.3962	-0.01437	0.03342	-0.0160267	0.002431	0.01827	0.0044345	10.5686	8.46886	1.17156	3.52086	0.399022	0.128696	-	-	intron_variant	AC009498.1	-
75	SBP	1	2:208499512:G:A	2	208499512	G	A	0.3262	0.1069	0.4198	0.0147	-0.004576	0.0170885	0.002497	0.02844	0.00417312	11.9731	8.40548	0.0593978	4.37433	0.399367	-	-	-	regulatory_region_variant	NA	-
75	SBP	1	2:208512382:G:A	2	208512382	G	A	0.3255	0.1065	0.3932	0.01456	-0.006904	0.0180246	0.002499	0.02828	0.00425895	11.991	8.24673	0.0930565	4.63555	0.490665	-	-	-	intergenic_variant	NA	-
75	SBP	2	2:208402750:T:C	2	208402750	T	C	0.4608	0.1268	0.6056	0.0142	-0.02138	0.013384	0.002352	0.02713	0.00438324	10.6336	8.8052	0.365862	2.64546	-	0.245631	-	-	intron_variant	CREB1	-
75	SBP	2	2:208409339:G:C	2	208409339	G	C	0.4598	0.1284	0.6016	0.01409	-0.01879	0.0134273	0.002354	0.02701	0.0043769	10.5379	8.66625	0.312795	2.66622	-	0.173014	-	-	intron_variant	CREB1	-
75	SBP	2	2:208426257:G:A	2	208426257	G	A	0.4607	0.1679	0.6076	0.01409	-0.003587	0.0130396	0.002351	0.02332	0.00422219	10.6784	8.68664	0.056627	2.69622	-	0.182457	-	-	intron_variant	CREB1	-
75	SBP	2	2:208429351:T:C	2	208429351	T	C	0.4605	0.1296	0.6206	0.0141	-0.01565	0.0127481	0.002351	0.02682	0.00415495	10.5827	8.69801	0.252166	2.66681	-	0.186779	-	-	intron_variant	CREB1	-
76	SBP	1	2:216300185:C:T	2	216300185	C	T	0.7379	0.8841	0.93054	-0.02287	-0.006888	-0.0193032	0.002666	0.02664	0.00796631	18.2082	17.0168	0.0991001	1.8128	0.223492	0.241429	-	-	intron_variant	AC012462.1,FN1	-
76	SBP	1	2:216300482:T:A	2	216300482	T	A	0.7377	0.8839	0.92474	-0.02306	-0.01075	-0.0194545	0.002665	0.02669	0.00816838	18.4996	17.2993	0.16297	1.76362	0.403038	0.458996	-	-	missense_variant	AC012462.1,FN1	-
76	SBP	1	2:216305834:G:A	2	216305834	G	A	0.7386	0.8393	0.92351	-0.02258	-0.007157	-0.020656	0.002671	0.02256	0.00822547	17.8492	16.5497	0.124326	1.91969	0.101463	0.0913159	-	-	upstream_gene_variant	AC012462.1,FN1	-
77	SBP	2	2:218680529:T:G	2	218680529	T	G	0.575	0.1648	0.4524	-0.01294	0.03058	-0.0112972	0.002381	0.02419	0.00426784	8.45333	7.2605	0.685768	2.09047	0.484946	0.127352	-	-	intron_variant	TNS1	-
77	SBP	2	2:218683154:A:G	2	218683154	A	G	0.6051	0.8167	0.6429	-0.01368	-0.009695	-0.00934526	0.002395	0.02179	0.00419101	8.92118	7.95186	0.182851	1.58908	0.404076	0.642338	-	-	missense_variant	TNS1	Esophagus_Muscularis(0.888)
78	SBP	1	2:225930867:C:T	2	225930867	C	T	0.03097	-	-	0.03723	0.1425	-	0.006709	0.1663	-	7.61708	7.5423	0.407259	-	-	0.195088	-	-	intergenic_variant	NA	-
78	SBP	1	2:225942369:C:T	2	225942369	C	T	0.05108	0.005069	-	0.03087	0.08086	-	0.00519	0.1318	-	8.61816	8.56627	0.267975	-	-	0.793304	-	-	intergenic_variant	NA	-
79	SBP	1	2:242344695:T:C	2	242344695	T	C	0.02396	-	-	-0.04952	0.07246	-	0.007302	0.1774	-	10.8576	10.9253	0.165618	-	0.112751	0.119545	-	-	non_coding_transcript_exon_variant	FARP2	Artery_Tibial(0.335);Cells_Cultured_fibroblasts(0.494)
79	SBP	1	2:242466277:C:T	2	242466277	C	T	0.03006	-	-	-0.04692	0.1721	-	0.006691	0.1423	-	11.4307	11.6303	0.644926	-	0.84231	0.83758	-	-	intergenic_variant	NA	-
81	SBP	2	3:11682515:C:T	3	11682515	C	T	0.1243	0.02405	0.1322	-0.01433	-0.01454	-0.0238736	0.003547	0.05942	0.00589246	7.55925	4.27211	0.0932935	4.29346	0.395914	-	-	-	intron_variant	VGLL4	-
81	SBP	2	3:11684682:C:T	3	11684682	C	T	0.1238	0.02373	0.1329	-0.0145	-0.01483	-0.0240058	0.003551	0.05936	0.00587992	7.69745	4.35272	0.0954372	4.35144	0.50294	-	-	-	intron_variant	VGLL4	-
84	SBP	1	3:27562988:C:T	3	27562988	C	T	0.4517	0.9282	0.2589	0.02088	0.0024	0.0241098	0.002362	0.04448	0.00487505	23.2703	18.0189	0.0191019	6.11958	0.997395	0.93659	-	-	upstream_gene_variant	AC137675.1	Artery_Aorta(0.362)
85	SBP	1	3:37598382:C:T	3	37598382	C	T	0.3715	0.2794	0.06389	0.01515	-0.004428	-0.000502027	0.002463	0.01872	0.00778672	8.10166	9.11363	0.0899015	0.0229195	-	0.107231	-	-	intron_variant	ITGA9	-
87	SBP	3	3:49631221:G:T	3	49631221	G	T	0.2416	0.2117	-	-0.01841	-0.009195	-	0.002748	0.01969	-	10.6801	10.6793	0.193475	-	-	0.161587	-	-	intron_variant	BSN	-
89	SBP	1	3:53553923:G:T	3	53553923	G	T	0.2639	0.1162	0.5012	-0.01757	0.001801	-0.0278829	0.002679	0.02631	0.00442888	17.983	10.2645	0.0243729	9.51427	0.0149276	0.37764	-	0.0352786	intron_variant	CACNA1D	-
89	SBP	1	3:53558012:G:A	3	53558012	G	A	0.6837	0.8824	0.4469	0.01684	0.0333	0.0287116	0.002549	0.02691	0.00429589	19.2953	10.4051	0.665713	10.6321	0.984943	0.577924	-	0.869093	intron_variant	CACNA1D	-
91	SBP	1	3:70266538:T:C	3	70266538	T	C	0.2537	0.1009	-	-0.01567	0.0012	-	0.002704	0.02857	-	8.089	8.16575	0.0147995	-	0.664478	0.664948	-	-	intron_variant	RP11-231I13.2	-
96	SBP	1	3:124557643:T:C	3	124557643	T	C	0.4198	0.4787	0.673	-0.01686	-0.04387	-0.013309	0.002384	0.01649	0.00451906	14.5724	11.8166	2.10764	2.49097	0.147589	0.0657096	-	-	intron_variant	ITGB5	-
96	SBP	1	3:124561848:C:T	3	124561848	C	T	0.4094	0.4309	0.658	-0.0169	-0.04895	-0.0115759	0.002392	0.01673	0.00443519	14.086	11.7949	2.4641	2.04316	0.113254	0.0614155	-	-	intron_variant	ITGB5	Artery_Coronary(0.118)
97	SBP	1	3:128201889:C:T	3	128201889	C	T	0.02808	-	-	0.04446	0.05898	-	0.007111	0.1647	-	9.41987	9.39309	0.142508	-	0.191057	0.199845	-	-	intron_variant	GATA2	-
97	SBP	1	3:128202943:G:C	3	128202943	G	C	0.02833	-	-	0.04578	0.09358	-	0.007052	0.1601	-	10.1276	10.0714	0.252683	-	0.808909	0.800074	-	-	intron_variant	GATA2	-
102	SBP	1	3:169091569:A:T	3	169091569	A	T	0.4466	0.5186	0.1197	0.02342	0.005848	0.0110464	0.002363	0.01638	0.00619914	22.1848	22.429	0.142019	1.12632	0.40838	0.142512	-	-	intron_variant	MECOM	-
102	SBP	1	3:169096900:C:T	3	169096900	C	T	0.4467	0.5164	0.1197	0.02341	0.00687	0.0110717	0.002362	0.01635	0.00619911	22.2278	22.4288	0.171114	1.1302	0.424635	0.144077	-	-	intron_variant	MECOM	-
102	SBP	1	3:169100443:G:A	3	169100443	G	A	0.5272	0.4786	0.8764	-0.02278	-0.002455	-0.0110325	0.002348	0.01629	0.00611627	21.2545	21.5287	0.0554148	1.14713	0.0115803	0.144831	-	-	intron_variant	MECOM	-
102	SBP	1	3:169100755:C:T	3	169100755	C	T	0.5272	0.4786	0.8765	-0.02278	-0.002482	-0.0110222	0.002348	0.01629	0.00610522	21.2534	21.5287	0.0560604	1.14864	0.0116268	0.145062	-	-	intron_variant	MECOM	-
102	SBP	1	3:169100886:T:C	3	169100886	T	C	0.5272	0.4788	0.8765	-0.02281	-0.003944	-0.010955	0.002349	0.01629	0.00608437	21.3208	21.5655	0.092216	1.144	0.0125987	0.156844	-	-	intron_variant	MECOM	-
102	SBP	1	3:169100899:G:A	3	169100899	G	A	0.5271	0.4787	0.8764	-0.02273	-0.002758	-0.0107219	0.002348	0.01628	0.00608077	21.1062	21.4381	0.062746	1.10869	0.00882177	0.117071	-	-	intron_variant	MECOM	-
102	SBP	2	3:168830777:G:A	3	168830777	G	A	0.07388	0.113	0.146	-0.02977	-0.005466	-0.0284262	0.004497	0.02533	0.00570195	15.7479	10.4446	0.0813668	6.20866	0.110595	-	-	0.0765307	intron_variant	MECOM	-
102	SBP	2	3:168842429:G:T	3	168842429	G	T	0.07351	0.1121	0.1422	-0.02984	-0.0042	-0.0287993	0.004505	0.02543	0.00575752	15.7721	10.4557	0.0610709	6.24618	0.107942	-	-	0.0751344	intron_variant	MECOM	-
102	SBP	2	3:168849576:T:C	3	168849576	T	C	0.07483	0.3981	0.1406	-0.02962	0.01589	-0.0285273	0.00447	0.01699	0.00577997	14.545	10.4635	0.456359	6.0973	0.103265	-	-	0.0538283	5_prime_UTR_variant	MECOM	-
102	SBP	2	3:168850355:C:T	3	168850355	C	T	0.07481	0.3959	0.1384	-0.0295	0.01552	-0.0292016	0.00447	0.017	0.00581992	14.6568	10.3847	0.442164	6.28116	0.138039	-	-	0.082227	intron_variant	MECOM	-
102	SBP	2	3:168851934:G:A	3	168851934	G	A	0.07468	0.3952	0.1349	-0.02947	0.01555	-0.0300797	0.004473	0.01704	0.00587632	14.8348	10.3521	0.441922	6.51217	0.203901	-	-	0.133841	intron_variant	MECOM	-
102	SBP	4	3:169831268:T:C	3	169831268	T	C	0.007189	-	-	-0.07742	-	-	0.01384	-	-	7.65365	7.65368	-	-	-	0.996547	-	-	missense_variant	PHC3	-
102	SBP	5	3:169480204:A:G	3	169480204	A	G	0.2645	0.3887	0.6848	-0.01477	-0.01341	-0.00365262	0.00266	0.01688	0.0043515	6.78278	7.55067	0.369629	0.396587	-	0.193137	-	-	downstream_gene_variant	ACTRT3,TERC	-
102	SBP	5	3:169481271:C:G	3	169481271	C	G	0.2648	0.5611	0.6851	-0.01494	0.006449	-0.00385224	0.002659	0.01672	0.00431082	6.58905	7.71568	0.155079	0.430013	-	0.282093	-	-	downstream_gene_variant	ACTRT3,TERC	-
104	SBP	1	3:186152824:T:G	3	186152824	T	G	0.07956	0.02923	0.1504	-0.02708	-0.04859	-0.0116105	0.004299	0.04756	0.00565755	9.56639	9.52389	0.512942	1.39633	0.0197064	0.121013	-	-	intergenic_variant	NA	-
104	SBP	1	3:186154608:C:T	3	186154608	C	T	0.06967	0.009514	-	-0.02932	-0.07944	-	0.004564	0.08459	-	9.99568	9.87754	0.458833	-	0.0981054	0.205431	-	-	upstream_gene_variant	RP11-78H24.1	Artery_Tibial(0.269)
104	SBP	1	3:186177114:G:A	3	186177114	G	A	0.07147	0.008205	-	-0.02939	-0.1661	-	0.004508	0.09383	-	10.3771	10.1516	1.11526	-	0.455723	0.344738	-	-	intron_variant	RP11-48F14.1	Artery_Tibial(0.333)
104	SBP	1	3:186180253:G:C	3	186180253	G	C	0.07127	0.007709	-	-0.02902	-0.1771	-	0.004515	0.09555	-	10.1176	9.88689	1.19509	-	0.308718	0.179198	-	-	intron_variant	RP11-48F14.1	-
105	SBP	1	4:2668217:C:A	4	2668217	C	A	0.6874	0.2497	0.5805	-0.0143	0.004585	-0.0144339	0.002529	0.01996	0.00426026	10.1763	7.80581	0.0870781	3.15245	0.298463	0.387113	-	-	intron_variant	FAM193A	-
105	SBP	1	4:2694773:G:C	4	2694773	G	C	0.6875	0.2504	0.5955	-0.01434	0.00491	-0.0150706	0.002528	0.01996	0.00419973	10.5178	7.85154	0.0938329	3.47804	0.6522	0.430884	-	-	intron_variant	FAM193A	-
106	SBP	1	4:3451109:G:A	4	3451109	G	A	0.09996	0.09776	-	0.02511	0.008556	-	0.003904	0.02766	-	9.84285	9.89946	0.120863	-	0.990943	0.997064	-	-	missense_variant	HGFAC	-
109	SBP	1	4:17901679:C:T	4	17901679	C	T	0.7401	0.7545	0.5509	0.01798	0.02807	0.00685302	0.002673	0.01887	0.00417846	10.6223	10.76	0.86369	0.995732	0.103767	0.0914251	-	-	intron_variant	LCORL	-
110	SBP	1	4:26806736:C:T	4	26806736	C	T	0.4017	0.2394	0.4921	0.01103	-5.282e-05	0.0217547	0.002386	0.01943	0.00468844	9.21311	5.42182	0.00094302	5.45807	0.301187	-	-	-	intergenic_variant	NA	-
110	SBP	1	4:26808829:C:T	4	26808829	C	T	0.3987	0.1767	0.4875	0.01108	0.003094	0.0218236	0.002392	0.02206	0.00467213	9.34892	5.44134	0.0513624	5.52329	0.360624	-	-	-	regulatory_region_variant	NA	-
110	SBP	1	4:26812737:C:T	4	26812737	C	T	0.4019	0.199	0.4061	0.01175	0.02415	0.0194113	0.002397	0.02132	0.00475333	9.51999	6.0228	0.58952	4.35341	0.187989	-	-	-	intergenic_variant	NA	-
114	SBP	1	4:54799245:T:C	4	54799245	T	C	0.1044	0.1971	0.1781	-0.02685	-0.01558	-0.0218389	0.003849	0.02066	0.0052392	15.3029	11.5171	0.346035	4.51316	0.163726	0.132701	-	-	intron_variant	FIP1L1,RP11-89B16.2	-
114	SBP	1	4:54800759:T:C	4	54800759	T	C	0.1024	0.1913	0.1755	-0.02674	-0.02004	-0.0223745	0.003874	0.02092	0.00538348	15.2006	11.2914	0.470961	4.4899	0.111088	0.0803512	-	-	intron_variant	FIP1L1	-
114	SBP	1	4:54801549:A:G	4	54801549	A	G	0.09321	0.1553	0.1742	-0.02861	-0.02479	-0.0221328	0.004032	0.02258	0.00539385	15.6682	11.8905	0.565017	4.39016	0.69887	0.754108	-	-	intron_variant	FIP1L1	-
114	SBP	2	4:54975747:G:A	4	54975747	G	A	0.007332	-	-	0.0849	-	-	0.01379	-	-	9.12895	9.12897	-	-	0.3046	0.306951	-	-	intron_variant	FIP1L1	-
114	SBP	2	4:54978607:C:G	4	54978607	C	G	0.007146	-	-	0.08595	-	-	0.01388	-	-	9.22717	9.22717	-	-	0.379349	0.380237	-	-	intron_variant	FIP1L1	-
114	SBP	2	4:55021113:G:A	4	55021113	G	A	0.006104	-	-	0.0894	-	-	0.0147	-	-	8.92445	8.92458	-	-	0.178184	0.177994	-	-	intron_variant	FIP1L1	-
116	SBP	1	4:81167309:C:T	4	81167309	C	T	0.2899	0.2627	0.4077	0.03839	-0.006724	0.0616372	0.002584	0.01903	0.00426289	88.4724	49.2017	0.14036	46.6578	-	0.172107	-	-	intergenic_variant	NA	-
116	SBP	1	4:81169912:G:T	4	81169912	G	T	0.2909	0.05326	0.4328	0.03836	0.05634	0.0648442	0.00258	0.04114	0.00414343	96.6073	49.2757	0.767379	54.4778	-	0.19358	-	-	intergenic_variant	NA	-
116	SBP	1	4:81174592:G:A	4	81174592	G	A	0.291	0.06785	0.4337	0.03841	0.07578	0.0648684	0.002579	0.0359	0.00414216	97.2749	49.439	1.45862	54.5504	-	0.280116	-	-	intergenic_variant	NA	Kidney_Cortex(0.284)
116	SBP	1	4:81181072:A:T	4	81181072	A	T	0.2889	0.09023	0.4005	0.03837	0.0307	0.067718	0.002587	0.03028	0.00423173	97.3595	49.0401	0.507736	56.9105	-	0.114022	-	-	regulatory_region_variant	NA	-
116	SBP	1	4:81182554:T:C	4	81182554	T	C	0.2913	0.06978	0.414	0.03821	0.07301	0.0684946	0.002577	0.03542	0.00414487	100.91	49.0108	1.40585	60.6165	0.42957	0.105833	-	0.407293	intergenic_variant	NA	Kidney_Cortex(0.284)
116	SBP	1	4:81184341:A:T	4	81184341	A	T	0.2917	0.1016	0.4153	0.03814	0.0607	0.0675824	0.002573	0.02946	0.00408392	101.402	48.9839	1.40496	60.7842	0.570402	0.103079	-	0.592611	upstream_gene_variant	FGF5	Kidney_Cortex(0.284)
117	SBP	1	4:86719165:T:C	4	86719165	T	C	0.1449	0.103	0.1136	0.0287	0.04605	0.0332775	0.003315	0.0277	0.00642832	23.6434	17.3172	1.01583	6.64619	0.267908	0.0264934	-	-	intron_variant	ARHGAP24	Artery_Aorta(0.836);Artery_Tibial(1.000)
117	SBP	1	4:86723103:T:A	4	86723103	T	A	0.1374	0.122	0.1047	0.02994	0.01394	0.0317434	0.003389	0.02555	0.0065339	23.1421	17.9975	0.23259	5.92657	0.100339	0.109933	-	-	intron_variant	ARHGAP24	Artery_Coronary(0.209)
117	SBP	1	4:86725684:T:C	4	86725684	T	C	0.1374	0.122	0.1049	0.02995	0.01342	0.031783	0.003388	0.02553	0.0065348	23.1639	18.0191	0.222481	5.9384	0.107211	0.115409	-	-	intron_variant	ARHGAP24	Artery_Coronary(0.209)
117	SBP	1	4:86725959:A:T	4	86725959	A	T	0.1374	0.1221	0.1049	0.02995	0.01341	0.031783	0.003388	0.02553	0.0065348	23.1637	18.0191	0.222284	5.9384	0.107196	0.115413	-	-	intron_variant	ARHGAP24	Artery_Coronary(0.209)
117	SBP	1	4:86731385:C:G	4	86731385	C	G	0.1374	0.1101	0.1048	0.02996	0.007575	0.0318595	0.003388	0.02666	0.00653331	23.0957	18.0306	0.109966	5.96657	0.109397	0.118527	-	-	intron_variant	ARHGAP24	Artery_Coronary(0.249)
117	SBP	1	4:86747929:A:G	4	86747929	A	G	0.1181	0.07742	0.1001	0.03228	0.07827	0.0283406	0.003611	0.0323	0.0064076	23.4676	18.4073	1.81294	5.01165	0.272715	0.338679	-	-	intron_variant	ARHGAP24	-
119	SBP	1	4:96040704:C:T	4	96040704	C	T	0.5952	0.7065	0.4843	-0.01116	-0.03885	-0.0162131	0.002393	0.01796	0.00420047	9.17115	5.50763	1.51527	3.94513	0.149525	-	-	-	intron_variant	BMPR1B	-
119	SBP	1	4:96043268:G:A	4	96043268	G	A	0.5947	0.7136	0.4806	-0.01115	-0.03554	-0.0165844	0.002392	0.01813	0.00418964	9.23388	5.50292	1.30136	4.12237	0.155896	-	-	-	intron_variant	BMPR1B	-
120	SBP	1	4:100239319:T:C	4	100239319	T	C	0.97339	0.990126	0.2649	0.07351	-0.0372	-0.00135254	0.007824	0.1067	0.00454624	5.06058	20.2443	0.138251	0.115726	1	1	-	-	missense_variant	ADH1B	-
121	SBP	1	4:103188709:C:T	4	103188709	C	T	0.07497	0.00982	-	-0.03617	-0.03955	-	0.004468	0.1092	-	15.2721	15.2433	0.144349	-	0.995792	0.995456	-	-	missense_variant	SLC39A8	-
122	SBP	1	4:106910958:C:T	4	106910958	C	T	0.7598	0.6719	0.6287	0.02103	0.01162	0.0257296	0.002741	0.01769	0.00435897	21.2691	13.7725	0.291353	8.44655	0.438026	0.522547	-	0.439396	intron_variant	NPNT	-
122	SBP	1	4:106911742:G:C	4	106911742	G	C	0.7599	0.6205	0.6631	0.021	0.01609	0.025127	0.002741	0.01734	0.00423924	21.479	13.7355	0.451668	8.51137	0.561974	0.477451	-	0.538689	intron_variant	NPNT	-
123	SBP	1	4:111334730:G:T	4	111334730	G	T	0.7985	0.4489	0.5269	-0.01772	0.004528	-0.0282518	0.002926	0.01661	0.0040771	17.9855	8.85541	0.105044	11.374	0.123488	0.0784555	-	0.0753916	intron_variant	ENPEP,ZNF969P	Lung(0.216)
123	SBP	1	4:111335604:C:T	4	111335604	C	T	0.7985	0.4489	0.5235	-0.01773	0.004493	-0.0286305	0.002926	0.01661	0.00414169	17.8952	8.86463	0.104149	11.323	0.112493	0.0801285	-	0.0676492	intron_variant	ENPEP,ZNF969P	Lung(0.216)
123	SBP	1	4:111337864:A:G	4	111337864	A	G	0.7985	0.4477	0.5236	-0.01781	0.006986	-0.0286343	0.002926	0.01665	0.00414251	17.8989	8.93861	0.17083	11.3216	0.138946	0.0949097	-	0.067468	non_coding_transcript_exon_variant	ENPEP,ZNF969P	Lung(0.216)
123	SBP	1	4:111338277:T:C	4	111338277	T	C	0.7985	0.4477	0.5254	-0.0178	0.007004	-0.0289606	0.002926	0.01665	0.00414833	18.0345	8.92934	0.171338	11.5338	0.218382	0.0930895	-	0.104444	non_coding_transcript_exon_variant	ENPEP,ZNF969P	Lung(0.216)
123	SBP	2	4:111431444:G:A	4	111431444	G	A	0.01246	-	-	0.06944	0.08333	-	0.01052	0.3133	-	10.4035	10.3882	0.102231	-	0.991179	0.990962	-	-	stop_gained	ENPEP,RP11-380D23.1	Adipose_Subcutaneous(0.997);Adipose_Visceral_Omentum(0.996);Artery_Tibial(0.933);Esophagus_Gastroesophageal_Junction(0.892);Esophagus_Mucosa(0.365);Esophagus_Muscularis(0.771);Heart_Atrial_Appendage(0.887);Heart_Left_Ventricle(0.992);Lung(1.000);Skin_Sun_Exposed_Lower_leg(0.984);Thyroid(0.776)
125	SBP	1	4:138439630:T:A	4	138439630	T	A	0.4169	0.8404	0.531	0.0141	-0.004826	0.00954472	0.002384	0.02396	0.00426583	9.28567	8.47752	0.075529	1.59766	0.120556	-	-	-	downstream_gene_variant	PCDH18	-
125	SBP	1	4:138441530:A:G	4	138441530	A	G	0.4172	0.8103	0.5335	0.01409	-0.0147	0.00954683	0.002383	0.02207	0.00425837	9.15052	8.473	0.29639	1.60261	0.16553	-	-	-	3_prime_UTR_variant	PCDH18	-
126	SBP	2	4:143854308:G:A	4	143854308	G	A	0.005079	-	-	0.08544	-	-	0.01601	-	-	7.02379	7.02378	-	-	-	0.226904	-	-	downstream_gene_variant	RP11-284M14.1	-
126	SBP	2	4:143876049:C:T	4	143876049	C	T	0.005026	-	-	0.08858	-	-	0.016	-	-	7.51004	7.51002	-	-	-	0.595773	-	-	intron_variant	RP11-284M14.1	-
127	SBP	1	4:146796087:A:G	4	146796087	A	G	0.4785	0.3131	0.4542	-0.01613	0.06197	-0.0147855	0.00235	0.01807	0.0041645	12.5009	11.1737	3.21837	3.41488	0.382564	0.0203311	-	-	intron_variant	ZNF827	-
127	SBP	1	4:146797538:A:G	4	146797538	A	G	0.4787	0.3957	0.4572	-0.01627	0.04995	-0.0147327	0.002349	0.01716	0.00416715	12.7696	11.3647	2.44314	3.39031	0.13934	0.030629	-	-	intron_variant	ZNF827	-
127	SBP	1	4:146800815:A:G	4	146800815	A	G	0.4745	0.3648	0.4595	-0.01666	0.04295	-0.0147577	0.002352	0.01737	0.00412946	13.4631	11.8516	1.87253	3.45359	0.171002	0.0960092	-	-	intron_variant	ZNF827	Artery_Tibial(0.310)
127	SBP	1	4:146809016:T:G	4	146809016	T	G	0.4862	0.4947	0.814	-0.01685	0.03477	-0.0157735	0.002346	0.01648	0.0055675	12.7972	12.1644	1.45751	2.33636	0.0126483	0.151977	-	-	intron_variant	ZNF827	-
127	SBP	1	4:146809017:T:C	4	146809017	T	C	0.4862	0.4951	0.8137	-0.01677	0.03468	-0.0156824	0.002346	0.01648	0.00556776	12.6774	12.0563	1.45166	2.31401	0.00965877	0.120355	-	-	intron_variant	ZNF827	-
127	SBP	1	4:146821725:T:C	4	146821725	T	C	0.4826	0.4149	0.8195	-0.0174	0.03205	-0.0164145	0.002384	0.01768	0.00560706	13.4585	12.5366	1.15574	2.46631	0.0187664	0.33703	-	-	intron_variant	ZNF827	-
128	SBP	1	4:150185467:T:A	4	150185467	T	A	0.2001	0.2398	0.1979	0.01615	0.04482	0.00394848	0.002941	0.01946	0.00534684	7.23702	7.39911	1.67227	0.337026	0.622202	0.259806	-	-	intron_variant	RP11-24I21.1	-
128	SBP	1	4:150202672:C:T	4	150202672	C	T	0.2	0.1215	0.1973	0.01578	8.657e-05	0.00437986	0.002936	0.02483	0.00528246	6.40927	7.11505	0.00120981	0.390374	0.0441997	0.141767	-	-	downstream_gene_variant	RP11-24I21.1	-
129	SBP	1	4:156391307:A:G	4	156391307	A	G	0.1932	0.03222	-	0.02625	-0.09812	-	0.002976	0.05038	-	17.4421	17.9435	1.2885	-	0.994809	0.963178	-	-	intergenic_variant	NA	Artery_Aorta(0.146);Artery_Aorta(1.000);Artery_Aorta(1.000)
129	SBP	2	4:156634946:C:G	4	156634946	C	G	0.3619	0.4502	0.4059	-0.01679	0.02715	-0.0114811	0.002437	0.01625	0.00416289	11.7908	11.2523	1.02334	2.23536	0.113533	0.0688547	-	-	intron_variant	GUCY1A3	-
129	SBP	2	4:156639846:A:G	4	156639846	A	G	0.36	0.4681	0.4108	-0.01704	0.02759	-0.0112247	0.00244	0.0165	0.00414434	11.9714	11.5411	1.02457	2.17006	0.181335	0.117198	-	-	intron_variant	GUCY1A3	-
129	SBP	2	4:156641047:G:A	4	156641047	G	A	0.3603	0.4875	0.4108	-0.01701	0.02259	-0.0112194	0.00244	0.01635	0.00414439	12.0439	11.5031	0.777079	2.16834	0.113149	0.10928	-	-	intron_variant	GUCY1A3	-
129	SBP	3	4:156487119:T:G	4	156487119	T	G	0.5452	0.3419	0.709	0.0175	0.005755	0.0189681	0.00237	0.01821	0.00519054	15.6726	12.8135	0.123796	3.58867	0.194542	-	-	-	intergenic_variant	NA	-
129	SBP	4	4:156345816:C:G	4	156345816	C	G	0.00574	0.1289	0.04741	-0.02671	-0.0189	-0.053727	0.01673	0.02419	0.0093156	8.07811	0.95715	0.361893	8.09425	0.0765949	-	-	0.108104	intergenic_variant	NA	-
129	SBP	4	4:156351494:C:T	4	156351494	C	T	0.005875	0.2285	0.05448	-0.02859	-0.02373	-0.0515312	0.01651	0.0197	0.00893992	8.49241	1.07919	0.641361	8.08585	0.168955	-	-	0.116656	intergenic_variant	NA	-
129	SBP	4	4:156353445:G:A	4	156353445	G	A	0.005879	0.2282	0.05448	-0.02823	-0.02395	-0.0515312	0.0165	0.01971	0.00893992	8.47834	1.05999	0.649131	8.08585	0.167258	-	-	0.116656	intergenic_variant	NA	-
129	SBP	4	4:156354129:C:G	4	156354129	C	G	0.005887	0.2284	0.05448	-0.02857	-0.02393	-0.0515312	0.0165	0.0197	0.00893992	8.50141	1.07904	0.648837	8.08585	0.171557	-	-	0.116656	intergenic_variant	NA	-
129	SBP	4	4:156354419:T:C	4	156354419	T	C	0.005862	0.2277	0.05448	-0.03039	-0.02455	-0.0515289	0.01654	0.01971	0.0089399	8.65837	1.17943	0.671772	8.08523	0.201725	-	-	0.116493	regulatory_region_variant	NA	-
129	SBP	5	4:156468422:C:T	4	156468422	C	T	0.1074	0.04252	0.1261	-0.02321	0.001474	-0.0174362	0.003762	0.04204	0.00611889	10.7585	9.16452	0.0123201	2.35874	-	0.256645	-	-	intergenic_variant	NA	-
129	SBP	5	4:156483953:A:G	4	156483953	A	G	0.1489	0.1867	0.1453	-0.01815	0.000679	-0.0197396	0.003305	0.02102	0.00562308	9.95117	7.39998	0.0113382	3.34937	-	0.106673	-	-	intergenic_variant	NA	-
129	SBP	5	4:156484198:A:G	4	156484198	A	G	0.1489	0.1866	0.1453	-0.01815	-0.000614	-0.0197396	0.003305	0.02103	0.00562308	9.97469	7.39998	0.0102353	3.34937	-	0.106458	-	-	intergenic_variant	NA	-
130	SBP	1	4:169687725:T:G	4	169687725	T	G	0.4798	0.6409	0.5493	-0.01457	-0.008538	-0.00320523	0.002354	0.01778	0.00425847	8.17302	9.21919	0.199913	0.3452	0.0493334	0.12247	-	-	intron_variant	PALLD	-
130	SBP	1	4:169698873:C:A	4	169698873	C	A	0.4826	0.7466	0.7639	-0.01421	-0.03228	-0.0102416	0.002349	0.01973	0.00502364	10.0441	8.83743	0.992161	1.38214	0.269712	0.0535155	-	-	intron_variant	PALLD	-
130	SBP	1	4:169726027:C:T	4	169726027	C	T	0.5005	0.6703	0.8174	-0.01523	0.00204	-0.0103586	0.00237	0.01813	0.00551266	10.3422	9.88317	0.0407627	1.22014	0.519123	0.626405	-	-	intron_variant	PALLD	-
133	SBP	1	5:32829975:C:G	5	32829975	C	G	0.5965	0.8049	0.6622	0.04042	0.08296	0.0298337	0.002389	0.02097	0.00438719	75.0015	63.4885	4.11819	10.981	0.346323	0.232872	-	0.063527	intergenic_variant	NA	Lung(0.276)
133	SBP	1	5:32830521:T:C	5	32830521	T	C	0.5965	0.8049	0.6646	0.04041	0.08264	0.0295625	0.002388	0.02096	0.0042876	75.2025	63.5098	4.09392	11.2684	0.64081	0.243	-	0.11831	intergenic_variant	NA	Lung(0.276)
133	SBP	1	5:32831670:T:C	5	32831670	T	C	0.5965	0.622	-	0.04037	0.04472	-	0.00239	0.01727	-	64.7296	63.2822	2.01716	-	-	0.157348	-	-	regulatory_region_variant	NA	Adrenal_Gland(0.301)
133	SBP	1	5:32831939:T:C	5	32831939	T	C	0.5965	0.5782	0.6512	0.04041	0.047	0.0300876	0.002391	0.01702	0.00438176	74.2947	63.3533	2.24	11.182	0.00625716	0.181731	-	0.100751	regulatory_region_variant	NA	Adrenal_Gland(0.317);Lung(0.104);Nerve_Tibial(0.493);Testis(0.452)
133	SBP	1	5:32832474:C:A	5	32832474	C	A	0.5963	0.5782	0.6504	0.04038	0.04705	0.0301033	0.00239	0.01702	0.00438446	74.2641	63.313	2.24391	11.18	-	0.168978	-	0.10075	regulatory_region_variant	NA	Adrenal_Gland(0.317);Lung(0.104);Nerve_Tibial(0.493);Testis(0.452)
133	SBP	3	5:32713108:G:C	5	32713108	G	C	0.3928	0.5619	0.07528	-0.03169	-0.02225	-0.00876878	0.002404	0.01697	0.0075028	37.7397	38.9543	0.721678	0.615269	-	0.318087	-	-	intron_variant	NPR3	-
133	SBP	3	5:32713327:T:C	5	32713327	T	C	0.3925	0.3439	0.07209	-0.03157	-0.01694	-0.00881661	0.002405	0.01783	0.00757916	37.234	38.6361	0.465886	0.611331	-	0.173804	-	-	intron_variant	NPR3	-
133	SBP	3	5:32713836:A:G	5	32713836	A	G	0.3924	0.3432	0.07207	-0.03161	-0.01698	-0.00881659	0.002405	0.01783	0.00758022	37.3244	38.7315	0.467334	0.611212	-	0.189585	-	-	intron_variant	NPR3	-
133	SBP	3	5:32714270:C:G	5	32714270	C	G	0.3923	0.3431	0.0718	-0.03159	-0.01729	-0.00845643	0.002405	0.01783	0.00758855	37.2155	38.6838	0.478615	0.576555	-	0.180024	-	-	intron_variant	NPR3	-
134	SBP	1	5:50818437:G:A	5	50818437	G	A	0.5051	0.7632	0.2069	-0.0119	-0.05732	-0.0163964	0.002352	0.02002	0.00507544	9.30025	6.37644	2.3773	2.90813	0.165381	-	-	-	intergenic_variant	NA	-
134	SBP	1	5:50856872:C:T	5	50856872	C	T	0.6273	0.8589	0.2722	-0.01211	-0.08168	-0.013183	0.002433	0.02476	0.00459294	8.72033	6.1908	3.01289	2.38709	0.211513	-	-	-	intergenic_variant	NA	-
134	SBP	1	5:50857325:T:A	5	50857325	T	A	0.6273	0.8589	0.2726	-0.01213	-0.08275	-0.0131282	0.002433	0.02474	0.00459191	8.73684	6.20926	3.08436	2.37161	0.245309	-	-	-	intergenic_variant	NA	-
134	SBP	1	5:50876776:A:G	5	50876776	A	G	0.6476	0.8628	0.2914	-0.01234	-0.08131	-0.0119454	0.002462	0.02506	0.00450443	8.51258	6.26909	2.92955	2.09672	0.121942	-	-	-	intergenic_variant	NA	-
135	SBP	1	5:55806751:A:G	5	55806751	A	G	0.7469	0.5661	0.5322	0.01477	0.008148	0.00813202	0.002691	0.01653	0.00401581	7.92555	7.39257	0.206162	1.36787	0.132807	0.112749	-	-	downstream_gene_variant	AC022431.2	-
135	SBP	1	5:55807370:C:T	5	55807370	C	T	0.7464	0.5657	0.5303	0.015	0.007491	0.00824535	0.00269	0.01655	0.00407073	8.11999	7.60939	0.186542	1.36841	0.229807	0.20026	-	-	downstream_gene_variant	AC022431.2	-
135	SBP	1	5:55808342:C:T	5	55808342	C	T	0.7469	0.5656	0.5303	0.01482	0.008297	0.00824535	0.002691	0.01657	0.00407073	7.9897	7.43831	0.210021	1.36841	0.151065	0.128195	-	-	intron_variant	AC022431.2	-
135	SBP	1	5:55809138:C:A	5	55809138	C	A	0.7468	0.5648	0.5272	0.01467	0.008699	0.0083782	0.002691	0.01658	0.0040958	7.91721	7.30151	0.221984	1.38934	0.119512	0.0927229	-	-	intron_variant	AC022431.2	-
135	SBP	1	5:55809465:A:G	5	55809465	A	G	0.7468	0.5644	0.5273	0.01465	0.009178	0.00834536	0.002691	0.01659	0.00409543	7.90032	7.28336	0.23649	1.38114	0.114327	0.0886668	-	-	intron_variant	AC022431.2	-
135	SBP	1	5:55810305:A:T	5	55810305	A	T	0.7468	0.5659	0.5273	0.01472	0.009246	0.00834608	0.002692	0.0166	0.00409522	7.95195	7.34198	0.238421	1.38143	0.132603	0.102752	-	-	intron_variant	AC022431.2	-
135	SBP	2	5:55856375:G:T	5	55856375	G	T	0.2059	0.2236	0.1131	0.01372	0.001685	0.0188095	0.002896	0.01973	0.00632983	7.43759	5.66495	0.0306116	2.52829	0.106608	0.0809052	-	-	intron_variant	AC022431.2	-
135	SBP	2	5:55860781:A:G	5	55860781	A	G	0.1917	0.09377	0.1103	0.01475	0.009129	0.0191603	0.002976	0.02824	0.00641787	8.06737	6.14362	0.126973	2.54798	0.277191	0.167368	-	-	intron_variant	AC022431.2	-
135	SBP	2	5:55861464:C:T	5	55861464	C	T	0.1915	0.1466	0.1121	0.01464	0.007257	0.0185892	0.002977	0.02309	0.00639567	7.87811	6.05766	0.123032	2.43716	0.175979	0.135488	-	-	intron_variant	AC022431.2	-
137	SBP	1	5:61944322:A:G	5	61944322	A	G	0.06668	0.05134	0.1028	0.03212	0.01165	0.0128162	0.004672	0.03666	0.00641377	10.7724	11.2077	0.124564	1.34017	0.102267	0.0850995	-	-	regulatory_region_variant	NA	-
138	SBP	1	5:68006046:T:G	5	68006046	T	G	0.286	0.2093	0.0875	0.01506	0.01257	0.00026331	0.002624	0.02039	0.00710737	7.25376	8.02204	0.269558	0.0130281	0.190769	0.202118	-	-	intergenic_variant	NA	-
138	SBP	1	5:68006514:A:G	5	68006514	A	G	0.2889	0.2094	0.08795	0.01469	0.01258	0.000294384	0.002614	0.02039	0.00706757	6.98674	7.71841	0.269819	0.0146744	0.0980889	0.102105	-	-	intergenic_variant	NA	-
138	SBP	1	5:68006687:C:T	5	68006687	C	T	0.2889	0.2094	0.08804	0.01473	0.01286	0.000418506	0.002613	0.02038	0.00706405	7.04378	7.76236	0.277339	0.0210177	0.108528	0.112245	-	-	intergenic_variant	NA	-
138	SBP	1	5:68006898:A:G	5	68006898	A	G	0.2889	0.2101	0.08799	0.01477	0.01209	0.000485849	0.002613	0.02036	0.00706419	7.0752	7.801	0.257559	0.0244912	0.116465	0.121994	-	-	regulatory_region_variant	NA	-
141	SBP	1	5:87497612:T:C	5	87497612	T	C	0.1725	0.03404	-	-0.02401	0.07068	-	0.003128	0.04804	-	13.408	13.7842	0.850113	-	0.177797	0.0388418	-	-	3_prime_UTR_variant	TMEM161B	-
148	SBP	1	5:122470209:C:T	5	122470209	C	T	0.3841	0.3639	0.5814	0.02205	-0.0114	0.0282531	0.002421	0.01748	0.00414806	28.1057	19.0754	0.288793	11.0141	0.14209	0.246515	-	-	intron_variant	PRDM6	-
148	SBP	1	5:122471989:T:C	5	122471989	T	C	0.3845	0.4493	0.5812	0.02205	-0.009865	0.0281203	0.00242	0.01697	0.00414446	28.0671	19.0905	0.251018	10.9353	0.113013	0.259004	-	-	intron_variant	PRDM6	-
148	SBP	1	5:122475437:T:C	5	122475437	T	C	0.3837	0.4502	0.5857	0.02191	-0.009506	0.0279328	0.002422	0.01693	0.00413014	27.7625	18.8298	0.240737	10.8696	0.0452263	0.131276	-	-	intron_variant	PRDM6	-
148	SBP	1	5:122475438:G:A	5	122475438	G	A	0.3836	0.3855	0.5857	0.02197	-0.01144	0.0279129	0.002422	0.01731	0.00412967	27.823	18.9284	0.293553	10.8575	0.0584669	0.165573	-	-	intron_variant	PRDM6	-
148	SBP	1	5:122501864:A:G	5	122501864	A	G	0.3832	0.5596	0.5793	0.02204	-0.01738	0.0294011	0.00243	0.01736	0.00415032	28.4092	18.9242	0.499279	11.8539	0.640673	0.190959	-	-	intron_variant	PRDM6	-
148	SBP	2	5:122460332:G:A	5	122460332	G	A	0.1313	0.136	0.503	0.02352	-0.006572	0.0311154	0.003465	0.02446	0.00410398	22.7742	10.9439	0.103378	13.4674	-	-	-	0.181433	intron_variant	PRDM6	-
148	SBP	2	5:122467417:G:T	5	122467417	G	T	0.1316	0.1359	0.5024	0.02362	-0.006139	0.0316551	0.003464	0.02455	0.00409729	23.3006	11.0369	0.0955333	13.9543	-	-	-	0.499989	intron_variant	PRDM6	-
149	SBP	1	5:127859574:G:T	5	127859574	G	T	0.3036	0.6754	0.1702	0.0198	-0.07143	0.0122877	0.002554	0.01903	0.00535185	13.1165	14.0454	3.75858	1.66399	0.644267	-	-	-	intron_variant	FBN2	-
150	SBP	1	5:148360235:G:A	5	148360235	G	A	0.1843	0.08022	0.2145	-0.01915	-0.0772	-0.0169038	0.003033	0.03244	0.00496971	12.6315	9.56523	1.76138	3.1736	0.106806	-	-	-	intron_variant	SH3TC2	-
150	SBP	1	5:148361622:A:C	5	148361622	A	C	0.1843	0.06021	0.2095	-0.01924	-0.09043	-0.0171856	0.003033	0.03786	0.00499495	12.7169	9.64874	1.77171	3.23624	0.141678	-	-	-	intron_variant	SH3TC2	-
151	SBP	1	5:158271680:T:C	5	158271680	T	C	0.2549	0.03557	0.247	0.02151	-0.09562	0.010837	0.002699	0.05637	0.00466276	14.8508	14.7982	1.04658	1.69644	0.604831	-	-	-	intron_variant	EBF1	-
151	SBP	1	5:158279638:G:A	5	158279638	G	A	0.2548	0.03587	0.2469	0.02124	-0.0995	0.0113909	0.002699	0.05622	0.00466446	14.7438	14.4488	1.11489	1.83554	0.367689	-	-	-	intron_variant	EBF1	-
151	SBP	2	5:157927591:G:T	5	157927591	G	T	0.348	0.5642	0.3281	0.01671	0.0551	0.0119709	0.002464	0.01667	0.00434214	13.5991	10.9252	3.02291	2.23396	0.112909	0.0265828	-	-	intron_variant	RP11-32D16.1	-
151	SBP	2	5:157931833:T:C	5	157931833	T	C	0.3482	0.5645	0.3305	0.0169	0.05507	0.012295	0.002462	0.01665	0.00427304	14.0185	11.1752	3.02627	2.39681	0.278009	0.0463163	-	-	intron_variant	RP11-32D16.1	-
151	SBP	3	5:157814228:T:C	5	157814228	T	C	0.371	0.5379	0.2513	-0.01829	-0.05283	-0.0165334	0.002429	0.01662	0.00466175	17.3117	13.2941	2.82992	3.40868	0.125349	0.017689	-	-	intergenic_variant	NA	-
151	SBP	3	5:157816992:T:C	5	157816992	T	C	0.3709	0.5379	0.2512	-0.01827	-0.05279	-0.0165881	0.002428	0.01661	0.00466191	17.315	13.2771	2.82918	3.42785	0.123925	0.0170787	-	-	regulatory_region_variant	NA	-
151	SBP	3	5:157817293:A:G	5	157817293	A	G	0.3709	0.5379	0.2512	-0.01828	-0.05279	-0.0166041	0.002428	0.01661	0.00466238	17.3342	13.2908	2.82918	3.43293	0.129122	0.0175426	-	-	regulatory_region_variant	NA	-
151	SBP	3	5:157817634:T:C	5	157817634	T	C	0.3709	0.5379	0.2512	-0.01828	-0.05279	-0.0166147	0.002428	0.01661	0.00466257	17.338	13.2908	2.82918	3.43646	0.129929	0.0175507	-	-	regulatory_region_variant	NA	-
151	SBP	3	5:157818018:A:G	5	157818018	A	G	0.3709	0.5379	0.2512	-0.01827	-0.05279	-0.016587	0.002428	0.01661	0.00466169	17.3148	13.2771	2.82918	3.42774	0.124247	0.0171462	-	-	regulatory_region_variant	NA	-
151	SBP	4	5:158261163:C:T	5	158261163	C	T	0.5056	0.1739	0.359	0.01931	-0.01109	0.0130249	0.002346	0.02314	0.00420732	17.176	15.7314	0.199451	2.70708	-	0.959415	-	-	intron_variant	EBF1	-
152	SBP	1	5:159404471:A:G	5	159404471	A	G	0.00506	-	-	-0.09291	-0.1731	-	0.01603	0.3507	-	8.21077	8.16805	0.206489	-	0.247099	0.247167	-	-	downstream_gene_variant	ADRA1B	-
152	SBP	1	5:159554093:G:A	5	159554093	G	A	0.005114	-	-	-0.09382	-0.002182	-	0.01592	0.3677	-	8.40782	8.42165	0.00206117	-	0.427946	0.426767	-	-	upstream_gene_variant	AC008706.1	-
152	SBP	1	5:159575506:T:C	5	159575506	T	C	0.005175	-	-	-0.09168	-	-	0.01569	-	-	8.29073	8.2907	-	-	0.324626	0.325756	-	-	intergenic_variant	NA	-
154	SBP	1	5:179411477:G:A	5	179411477	G	A	0.1129	0.01242	-	-0.02072	0.04869	-	0.003679	0.091	-	7.6834	7.74917	0.22723	-	0.149566	0.204269	-	-	intron_variant	RNF130	Adrenal_Gland(0.469);Artery_Aorta(0.597);Artery_Coronary(0.356);Artery_Tibial(0.263);Breast_Mammary_Tissue(0.402);Colon_Transverse(0.252);Esophagus_Gastroesophageal_Junction(0.141);Esophagus_Mucosa(0.420);Esophagus_Muscularis(0.500);Heart_Atrial_Appendage(0.154);Heart_Left_Ventricle(0.258);Lung(0.422);Ovary(0.114);Pancreas(0.246);Skin_Not_Sun_Exposed_Suprapubic(0.411);Skin_Sun_Exposed_Lower_leg(0.795);Small_Intestine_Terminal_Ileum(0.159);Thyroid(0.492)
154	SBP	1	5:179499103:T:C	5	179499103	T	C	0.1125	0.01147	-	-0.02151	0.09925	-	0.003676	0.09122	-	8.18595	8.31225	0.558176	-	0.837417	0.779391	-	-	5_prime_UTR_variant	RNF130	Adipose_Subcutaneous(0.875);Adrenal_Gland(0.469);Artery_Aorta(0.346);Artery_Coronary(0.356);Artery_Tibial(0.737);Breast_Mammary_Tissue(0.402);Cells_Cultured_fibroblasts(0.999);Colon_Transverse(0.252);Esophagus_Gastroesophageal_Junction(0.141);Esophagus_Mucosa(0.521);Esophagus_Muscularis(0.500);Heart_Atrial_Appendage(0.827);Heart_Left_Ventricle(0.258);Lung(0.347);Muscle_Skeletal(0.972);Ovary(0.114);Pancreas(0.246);Skin_Not_Sun_Exposed_Suprapubic(0.299);Skin_Sun_Exposed_Lower_leg(0.116);Small_Intestine_Terminal_Ileum(0.159);Thyroid(0.508)
156	SBP	1	6:12292772:G:T	6	12292772	G	T	0.4662	0.0676	0.5006	-0.00956	0.01717	-0.0197707	0.00235	0.04273	0.00438475	7.89449	4.32421	0.16253	5.18613	0.353616	-	-	-	intron_variant	EDN1	-
156	SBP	1	6:12295987:C:T	6	12295987	C	T	0.4646	0.06826	0.5075	-0.01065	0.0232	-0.0185553	0.002362	0.04244	0.00440793	8.51485	5.18597	0.233129	4.59192	0.63832	-	-	-	intron_variant	EDN1	-
157	SBP	1	6:12903957:A:G	6	12903957	A	G	0.4057	0.05642	0.6981	-0.01479	-0.09421	-0.0134117	0.002388	0.0481	0.00437435	11.5423	9.23022	1.29967	2.66364	0.999982	0.999032	-	-	intron_variant	PHACTR1	Artery_Aorta(1.000);Artery_Coronary(0.994);Artery_Tibial(1.000);Artery_Tibial(0.978)
159	SBP	1	6:22392260:A:G	6	22392260	A	G	0.2765	0.1408	0.02673	-0.01697	0.01889	-0.00671748	0.002615	0.02397	0.0113985	9.63153	10.0648	0.365869	0.255208	-	0.924128	-	-	intergenic_variant	NA	-
160	SBP	1	6:26091336:T:C	6	26091336	T	C	0.3443	0.3805	0.6898	0.01963	0.01482	-0.00372153	0.002466	0.01671	0.00433007	10.2457	14.7653	0.425811	0.40884	0.236489	0.671811	-	-	splice_region_variant	HFE	-
162	SBP	1	6:35385243:C:T	6	35385243	C	T	0.8135	0.7273	0.703	-0.02048	0.01908	-0.00818839	0.003024	0.01834	0.00441559	9.90763	10.8976	0.525525	1.19601	0.611553	0.609761	-	-	intron_variant	PPARD	-
162	SBP	1	6:35388758:C:T	6	35388758	C	T	0.8132	0.7277	0.7029	-0.02014	0.01873	-0.00823961	0.003022	0.01835	0.00441442	9.68529	10.5757	0.512307	1.20783	0.308023	0.309515	-	-	intron_variant	PPARD	-
163	SBP	1	6:39248092:A:G	6	39248092	A	G	0.006069	-	-	-0.08188	-	-	0.0144	-	-	7.88606	7.88617	-	-	0.420161	0.42069	-	-	regulatory_region_variant	NA	-
163	SBP	1	6:39248533:T:C	6	39248533	T	C	0.006215	-	-	-0.08222	-	-	0.01433	-	-	8.01764	8.01764	-	-	0.548079	0.543876	-	-	regulatory_region_variant	NA	-
164	SBP	1	6:43348512:A:G	6	43348512	A	G	0.3214	0.7058	0.3031	0.01771	-0.004855	0.0291717	0.002512	0.01865	0.00442843	19.8052	11.7478	0.0998429	10.349	0.188445	0.186672	-	0.0321181	intergenic_variant	NA	-
164	SBP	1	6:43349215:G:A	6	43349215	G	A	0.3214	0.706	0.3028	0.0177	-0.004807	0.0291619	0.002512	0.01866	0.00442766	19.7913	11.7354	0.0987008	10.3459	0.18147	0.181458	-	0.0319175	intergenic_variant	NA	-
164	SBP	1	6:43349308:A:C	6	43349308	A	C	0.3214	0.706	0.3029	0.01769	-0.004794	0.0291951	0.002512	0.01866	0.00442828	19.7902	11.723	0.0984078	10.3651	0.183997	0.176477	-	0.033302	intergenic_variant	NA	-
164	SBP	1	6:43349795:G:A	6	43349795	G	A	0.3212	0.7056	0.3028	0.01774	-0.00385	0.0291616	0.002513	0.01864	0.00442764	19.8626	11.7764	0.0776041	10.3458	0.197128	0.198628	-	0.031908	intergenic_variant	NA	-
164	SBP	1	6:43352980:A:G	6	43352980	A	G	0.6782	0.2947	0.6915	-0.01749	0.003886	-0.0293878	0.002511	0.01865	0.00445371	19.529	11.4847	0.0783425	10.3816	0.108895	0.104145	-	0.0342786	intergenic_variant	NA	-
164	SBP	1	6:43354431:A:G	6	43354431	A	G	0.6782	0.2947	0.6914	-0.01747	0.003814	-0.0293832	0.002511	0.01865	0.00445456	19.4977	11.4601	0.0767769	10.3749	0.101347	0.098558	-	0.0337855	TF_binding_site_variant	NA	-
168	SBP	1	6:73471683:T:C	6	73471683	T	C	0.825	0.224	-	0.01798	-0.006718	-	0.003092	0.02339	-	7.99097	8.2173	0.111289	-	0.250464	0.189501	-	-	intron_variant	KCNQ5	Skin_Sun_Exposed_Lower_leg(0.180)
168	SBP	1	6:73472034:G:A	6	73472034	G	A	0.825	0.2243	-	0.01797	-0.005392	-	0.003092	0.02339	-	8.00183	8.20891	0.0874149	-	0.241654	0.186003	-	-	intron_variant	KCNQ5	Skin_Sun_Exposed_Lower_leg(0.180)
168	SBP	1	6:73472914:T:C	6	73472914	T	C	0.175	0.7756	0.04844	-0.01797	0.002881	0.00795743	0.003095	0.0234	0.00929891	6.66015	8.1943	0.0447875	0.406556	0.0922901	0.179849	-	-	intron_variant	KCNQ5	Skin_Sun_Exposed_Lower_leg(0.180)
179	SBP	1	6:144313975:T:C	6	144313975	T	C	0.07778	0.009023	0.1196	0.02269	0.1056	0.0167425	0.004337	0.08963	0.00623988	8.35942	6.77486	0.6221	2.13707	0.45925	-	-	-	intron_variant	PLAGL1	-
179	SBP	1	6:144316293:T:C	6	144316293	T	C	0.07775	0.009023	0.1184	0.02272	0.1064	0.0169231	0.004339	0.08984	0.00626745	8.39881	6.78545	0.626567	2.15922	0.493354	-	-	-	intron_variant	PLAGL1	-
180	SBP	1	6:147699123:C:A	6	147699123	C	A	0.5758	0.6518	0.2702	-0.01501	-0.004605	-0.0143662	0.002376	0.01748	0.00467263	11.6085	9.57495	0.101161	2.67608	0.218731	-	-	-	intron_variant	STXBP5	-
180	SBP	1	6:147713764:A:G	6	147713764	A	G	0.5408	0.5062	0.245	-0.01487	0.01824	-0.014368	0.002378	0.01721	0.004756	10.8649	9.39551	0.538782	2.59873	0.127269	-	-	-	downstream_gene_variant	RP11-361F15.2	-
181	SBP	1	6:150997035:T:C	6	150997035	T	C	0.07076	0.1558	0.07389	-0.04222	-0.04421	-0.0418633	0.004561	0.02244	0.00769624	27.012	19.6762	1.31138	7.27209	0.00998195	0.0305747	-	0.104743	intron_variant	PLEKHG1	-
181	SBP	1	6:150997401:C:T	6	150997401	C	T	0.0708	0.1996	0.07388	-0.04223	-0.0481	-0.0421121	0.00456	0.02044	0.00769138	27.4618	19.6934	1.73023	7.35958	0.0248678	0.0318013	-	0.1264	intron_variant	PLEKHG1	-
181	SBP	1	6:151002371:T:C	6	151002371	T	C	0.07069	0.1674	0.07523	-0.04266	-0.05169	-0.0416956	0.004562	0.02175	0.00765957	27.7542	20.062	1.75758	7.2822	0.0538079	0.0731584	-	0.1074	intron_variant	PLEKHG1	-
181	SBP	1	6:151004770:G:C	6	151004770	G	C	0.07058	0.1033	0.07519	-0.04331	-0.07447	-0.0420323	0.004564	0.02662	0.00759683	28.7525	20.6342	2.28822	7.50165	0.696411	0.262807	-	0.17248	intron_variant	PLEKHG1	-
181	SBP	1	6:151008837:A:T	6	151008837	A	T	0.07086	0.1063	0.07395	-0.04301	-0.06797	-0.0422325	0.004557	0.02622	0.00770111	28.2858	20.4212	2.02074	7.38097	0.207799	0.160985	-	0.132948	intron_variant	PLEKHG1	-
184	SBP	1	6:161707111:T:A	6	161707111	T	A	0.7963	0.4499	0.7037	-0.01656	0.001636	0.000485319	0.002927	0.0165	0.00504395	5.74328	7.81406	0.0357319	0.0346349	0.18938	0.238255	-	-	intergenic_variant	NA	-
184	SBP	1	6:161710690:G:A	6	161710690	G	A	0.8106	0.2433	0.6948	-0.01629	0.0104	-0.00129985	0.002994	0.02043	0.00473183	5.47083	7.27558	0.214163	0.105937	0.0752374	0.101819	-	-	intergenic_variant	NA	-
184	SBP	1	6:161710713:A:G	6	161710713	A	G	0.8111	0.3839	-	-0.01619	0.0006579	-	0.002996	0.01744	-	6.98255	7.18564	0.0132694	-	0.199565	0.0839167	-	-	intergenic_variant	NA	-
185	SBP	1	6:166180947:C:G	6	166180947	C	G	0.06709	0.3774	0.09649	-0.02523	-0.04109	-0.0180762	0.004699	0.01705	0.00673268	9.59551	7.10196	1.79714	2.13928	0.400934	-	-	-	intron_variant	PDE10A,RP11-252P19.1	-
186	SBP	1	6:169633917:A:G	6	169633917	A	G	0.7319	0.95256	-	-0.01492	-0.01912	-	0.002656	0.04318	-	7.75449	7.7127	0.181832	-	0.585153	0.541527	-	-	intron_variant	THBS2,XXyac-YX65C7_A.2	-
186	SBP	1	6:169635205:T:G	6	169635205	T	G	0.7365	0.95112	-	-0.01458	-0.02829	-	0.002657	0.04285	-	7.4642	7.38943	0.293181	-	0.414005	0.457643	-	-	intron_variant	THBS2,XXyac-YX65C7_A.2	-
187	SBP	1	7:1128011:G:C	7	1128011	G	C	0.03002	-	-	-0.05006	-0.08434	-	0.006844	0.1406	-	12.654	12.5876	0.260743	-	0.156245	0.157316	-	-	intron_variant	C7orf50,GPER1	-
187	SBP	1	7:1141575:G:A	7	1141575	G	A	0.02875	-	-	-0.05157	-0.06735	-	0.006973	0.1407	-	12.8996	12.8517	0.199168	-	0.218569	0.247717	-	-	intron_variant	C7orf50	-
187	SBP	1	7:1195692:A:G	7	1195692	A	G	0.03162	-	-	-0.05038	-0.1066	-	0.00672	0.1376	-	13.281	13.1852	0.358019	-	0.592622	0.555026	-	-	intron_variant	AC091729.9,ZFAND2A	-
188	SBP	1	7:2529623:C:T	7	2529623	C	T	0.666	0.7838	-	-0.01762	-0.02923	-	0.002487	0.02085	-	12.2235	11.8563	0.793337	-	0.949775	0.949574	-	-	intergenic_variant	NA	-
188	SBP	2	7:1989888:C:G	7	1989888	C	G	0.3553	0.1568	0.2001	0.01624	-0.02271	0.00233999	0.002449	0.02353	0.00484807	8.76095	10.4778	0.475644	0.201119	0.135912	0.0949823	-	-	intron_variant	MAD1L1	-
188	SBP	2	7:2015970:C:T	7	2015970	C	T	0.3743	0.3333	0.2605	0.01612	-0.009113	0.00144977	0.002423	0.01769	0.00467353	8.55222	10.5416	0.217206	0.121247	0.101127	0.12559	-	-	intron_variant	MAD1L1	-
188	SBP	2	7:2018037:C:T	7	2018037	C	T	0.3741	0.3328	0.2539	0.0162	-0.009832	0.00202913	0.002423	0.0177	0.00469635	8.77937	10.6393	0.237647	0.176725	0.13322	0.15691	-	-	intron_variant	MAD1L1	-
188	SBP	2	7:2018418:G:T	7	2018418	G	T	0.3737	0.3328	0.2535	0.01615	-0.009659	0.00199976	0.002424	0.0177	0.00469964	8.71988	10.57	0.232645	0.173626	0.111816	0.131707	-	-	intron_variant	MAD1L1	-
190	SBP	1	7:19049388:G:A	7	19049388	G	A	0.1518	0.1985	0.2481	0.03139	0.0255	0.00794325	0.003273	0.02096	0.00479355	18.4008	21.0576	0.650227	1.01097	0.717289	0.715336	-	-	regulatory_region_variant	NA	-
190	SBP	1	7:19052733:G:A	7	19052733	G	A	0.1558	0.2773	0.2647	0.03087	0.0186	0.00673409	0.003228	0.01834	0.0048275	17.7865	20.9424	0.507941	0.787724	0.282694	0.284664	-	-	intergenic_variant	NA	-
191	SBP	1	7:22154454:G:A	7	22154454	G	A	0.2971	0.177	0.2005	0.01407	-0.02153	0.0072853	0.002559	0.02137	0.00518238	7.20796	7.41612	0.503484	0.796453	0.347712	0.326873	-	-	downstream_gene_variant	RAPGEF5	-
191	SBP	1	7:22156538:C:G	7	22156538	C	G	0.3001	0.1693	0.2092	0.01451	-0.02419	0.00657338	0.002576	0.02214	0.00525647	7.3332	7.75118	0.561343	0.675501	0.650867	0.672514	-	-	downstream_gene_variant	RAPGEF5	-
193	SBP	1	7:24590331:A:G	7	24590331	A	G	0.1856	0.1395	0.05265	-0.01792	0.02434	0.0171049	0.003023	0.02372	0.00899104	5.91578	8.51306	0.515947	1.24326	0.204531	0.187593	-	-	intergenic_variant	NA	-
193	SBP	1	7:24592815:A:G	7	24592815	A	G	0.1853	0.14	0.0462	-0.01788	0.02213	0.0205248	0.003024	0.02369	0.00932975	5.79452	8.47295	0.455651	1.55577	0.316056	0.172363	-	-	intergenic_variant	NA	-
193	SBP	1	7:24600679:C:T	7	24600679	C	T	0.1845	0.1407	0.05233	-0.01764	0.02448	0.0172292	0.003028	0.02364	0.00899332	5.68994	8.2449	0.522271	1.25654	0.119195	0.106312	-	-	intergenic_variant	NA	-
193	SBP	1	7:24606157:C:T	7	24606157	C	T	0.1853	0.2823	0.05306	-0.0177	-0.008236	0.0165337	0.003024	0.01858	0.00894791	6.15895	8.3167	0.182059	1.18953	0.0833001	0.123641	-	-	intergenic_variant	NA	-
194	SBP	1	7:27245996:C:T	7	27245996	C	T	0.92593	0.8132	0.5779	0.04625	0.08139	0.0272456	0.004467	0.02078	0.00428431	33.5334	24.3951	4.04696	9.69344	0.818985	-	-	-	non_coding_transcript_exon_variant	HOTTIP	-
194	SBP	1	7:27245997:A:T	7	27245997	A	T	0.92593	0.8118	0.5824	0.04631	0.0807	0.0257548	0.004467	0.02073	0.00427405	32.2863	24.4561	4.00415	8.77411	0.176583	-	-	-	non_coding_transcript_exon_variant	HOTTIP	-
194	SBP	3	7:27172321:C:T	7	27172321	C	T	0.08919	0.2724	0.1289	0.01578	0.0547	0.0280399	0.004097	0.01831	0.00605795	9.33414	3.93052	2.55079	5.434	0.111005	-	-	0.00868053	intron_variant	HOXA-AS2,HOXA-AS3,HOXA3,HOXA4,RP1-170O19.22	-
194	SBP	3	7:27177746:C:T	7	27177746	C	T	0.08923	0.2438	0.1285	0.01521	0.06244	0.0281143	0.004093	0.0189	0.00604906	9.18303	3.69396	3.02038	5.47414	0.13372	-	-	0.00880617	intron_variant	HOXA-AS2,HOXA-AS3,HOXA3,HOXA5,RP1-170O19.22	Adipose_Subcutaneous(0.162)
194	SBP	4	7:27229119:G:A	7	27229119	G	A	0.92743	0.991239	0.6109	0.04678	0.04695	0.0249991	0.004499	0.1196	0.00426396	29.4501	24.5959	0.158237	8.34209	-	0.122072	-	0.00451426	intron_variant	HOXA11,HOXA11-AS,HOXA13,RP1-170O19.14	-
194	SBP	4	7:27236559:T:G	7	27236559	T	G	0.92815	0.989	0.6049	0.04698	-0.01657	0.025689	0.004511	0.08971	0.00425958	29.9897	24.672	0.0688171	8.78763	-	0.128631	-	0.0131708	3_prime_UTR_variant	HOTTIP,HOXA13,RP1-170O19.14	-
194	SBP	4	7:27238691:C:G	7	27238691	C	G	0.92767	0.991408	0.6063	0.04694	0.0582	0.0264945	0.004504	0.1214	0.00426295	30.8245	24.7053	0.199524	9.28986	-	0.152254	-	0.0402207	intron_variant	HOTTIP,HOXA13	-
194	SBP	4	7:27243221:C:T	7	27243221	C	T	0.92607	0.90935	0.6028	0.04667	0.06861	0.0259744	0.004473	0.02744	0.00425021	31.5311	24.7596	1.90635	9.0052	-	0.172709	-	0.0225576	intron_variant	HOTTIP,HOXA13	-
194	SBP	4	7:27245996:C:T	7	27245996	C	T	0.92593	0.8132	0.5779	0.04625	0.08139	0.0272456	0.004467	0.02078	0.00428431	33.5334	24.3951	4.04696	9.69344	-	0.0768092	-	0.286061	non_coding_transcript_exon_variant	HOTTIP	-
194	SBP	4	7:27247279:G:A	7	27247279	G	A	0.8162	0.557	0.5802	0.01715	0.001491	0.0261621	0.003018	0.01721	0.00424638	15.3701	7.87718	0.0310685	9.14103	-	-	-	0.108529	downstream_gene_variant	HOTTIP	Muscle_Skeletal(0.506)
194	SBP	4	7:27248373:T:C	7	27248373	T	C	0.8153	0.3644	0.5776	0.01768	0.01775	0.026273	0.003011	0.01768	0.00428992	16.289	8.36544	0.501141	9.0407	-	-	-	0.100239	downstream_gene_variant	HOTTIP	-
194	SBP	4	7:27248891:C:G	7	27248891	C	G	0.8156	0.3642	0.5776	0.01771	0.01949	0.0262331	0.003014	0.01769	0.00428752	16.3431	8.37621	0.567721	9.02471	-	-	-	0.102653	downstream_gene_variant	HOTTIP	-
196	SBP	1	7:40430299:G:C	7	40430299	G	C	0.894	0.6845	0.4388	0.02436	0.03767	0.00847444	0.003807	0.01755	0.00426927	9.6994	9.80503	1.49705	1.32656	0.140953	0.034764	-	-	intron_variant	SUGCT	-
198	SBP	1	7:45987430:G:C	7	45987430	G	C	0.4498	0.3345	0.771	-0.01884	-0.01906	-0.0073091	0.002362	0.01821	0.00488555	14.5574	14.8216	0.529813	0.870836	0.280267	0.280282	-	-	intergenic_variant	NA	-
198	SBP	1	7:46006323:C:T	7	46006323	C	T	0.4555	0.5807	0.7582	-0.01863	0.006305	-0.00944402	0.00236	0.01769	0.00491029	14.3764	14.5339	0.141746	1.26408	0.197349	0.135162	-	-	upstream_gene_variant	AC073115.6	-
202	SBP	1	7:75094545:A:C	7	75094545	A	C	0.5631	0.90553	0.03961	0.01642	0.02224	-0.00367928	0.002367	0.0336	0.00893232	10.4735	11.3975	0.294109	0.167231	0.0878318	0.115142	-	-	intron_variant	POM121C	Brain_Hypothalamus(0.143);Colon_Transverse(0.108);Heart_Left_Ventricle(0.114)
204	SBP	1	7:92243672:G:A	7	92243672	G	A	0.2984	0.1555	0.1027	-0.02385	-0.03392	-0.0162582	0.002567	0.02348	0.00663914	21.2924	19.8158	0.828096	1.8437	0.0421729	0.274506	-	-	3_prime_UTR_variant	CDK6	-
204	SBP	1	7:92243719:C:T	7	92243719	C	T	0.2986	0.3589	0.01676	-0.02394	-0.05183	-0.0291011	0.002566	0.01735	0.0148162	22.2039	19.974	2.55062	1.30527	0.611498	0.374855	-	-	3_prime_UTR_variant	CDK6	-
204	SBP	1	7:92248076:C:T	7	92248076	C	T	0.2996	0.384	0.02498	-0.0237	-0.04283	-0.0220976	0.002563	0.01696	0.0127385	21.4186	19.6365	1.93711	1.08201	0.0611041	0.202632	-	-	intron_variant	CDK6	-
204	SBP	1	7:92264410:T:C	7	92264410	T	C	0.3248	0.4697	0.1178	-0.02273	-0.05656	-0.0142068	0.002507	0.0165	0.00621546	21.313	18.9109	3.21587	1.65227	0.137288	0.00926943	-	-	intron_variant	CDK6	-
205	SBP	1	7:106410777:G:A	7	106410777	G	A	0.1975	0.06378	0.123	0.05051	0.001716	0.0275512	0.002943	0.03732	0.00621665	66.8398	65.2971	0.0162269	5.0295	0.162486	0.155188	-	-	upstream_gene_variant	CTB-111H14.1,RP5-884M6.1	Adrenal_Gland(0.270);Artery_Aorta(0.248);Artery_Aorta(0.316);Artery_Aorta(0.254);Artery_Coronary(0.617)
205	SBP	1	7:106412082:G:A	7	106412082	G	A	0.1975	0.06317	0.123	0.05064	-0.003581	0.0273911	0.002943	0.03751	0.00621708	66.9855	65.6278	0.0343547	4.97715	0.309908	0.331042	-	-	upstream_gene_variant	CTB-111H14.1,RP5-884M6.1	Adrenal_Gland(0.333);Adrenal_Gland(0.241);Artery_Aorta(0.248);Artery_Aorta(0.316);Artery_Aorta(0.254);Artery_Coronary(0.129)
205	SBP	1	7:106414069:T:G	7	106414069	T	G	0.1983	0.06451	0.1203	0.0506	-0.001878	0.0275566	0.002938	0.03736	0.00621305	67.2207	65.7454	0.0177699	5.03643	0.457317	0.437718	-	-	upstream_gene_variant	CTB-111H14.1,RP5-884M6.1	Adrenal_Gland(0.402);Artery_Aorta(0.255);Artery_Aorta(0.190);Artery_Coronary(0.129)
206	SBP	1	7:109627172:T:C	7	109627172	T	C	0.006239	-	-	0.07776	-0.2678	-	0.01416	0.4451	-	7.34582	7.3996	0.261696	-	0.999173	0.99923	-	-	intergenic_variant	NA	-
208	SBP	1	7:116228454:C:T	7	116228454	C	T	0.08097	0.2977	0.1235	0.02602	0.006327	-0.0140966	0.00432	0.0183	0.00612578	3.49134	8.76686	0.136951	1.66998	0.325953	0.503306	-	-	intron_variant	AC006159.3	-
208	SBP	1	7:116229906:T:A	7	116229906	T	A	0.08591	0.3144	0.1829	0.02443	0.003641	-0.0141654	0.004204	0.01809	0.00567959	2.81645	8.20725	0.0754693	1.89866	0.110752	0.158611	-	-	intron_variant	AC006159.3	-
208	SBP	1	7:116238042:C:A	7	116238042	C	A	0.08107	0.3919	0.1897	0.02502	0.00737	-0.0141956	0.004299	0.01661	0.0052781	2.35428	8.23016	0.182267	2.14537	0.229942	0.157689	-	-	intron_variant	AC006159.3	-
208	SBP	1	7:116241322:A:G	7	116241322	A	G	0.08191	0.4095	0.1901	0.02411	0.01142	-0.0145227	0.004279	0.01645	0.00527458	2.19341	7.75554	0.311989	2.22922	0.10891	0.0584095	-	-	intron_variant	AC006159.3	-
208	SBP	1	7:116259096:A:G	7	116259096	A	G	0.08016	0.3101	0.1732	0.02435	0.01467	-0.0143387	0.004315	0.01765	0.00524621	2.19942	7.77726	0.3916	2.20252	0.130361	0.0637408	-	-	upstream_gene_variant	AC006159.3	-
210	SBP	1	7:131339245:C:A	7	131339245	C	A	0.2658	0.3063	-	0.01413	0.02408	-	0.002683	0.01895	-	7.15839	6.85681	0.69073	-	0.107342	0.0445695	-	-	regulatory_region_variant	NA	-
210	SBP	1	7:131350784:A:T	7	131350784	A	T	0.7381	0.4523	0.484	-0.01456	0.03145	-0.0055044	0.002661	0.01692	0.00442011	6.31858	7.35074	1.20023	0.671583	0.284999	0.093446	-	-	upstream_gene_variant	AC093106.4,AC093106.7	-
210	SBP	1	7:131357912:C:G	7	131357912	C	G	0.7379	0.3949	0.4361	-0.01454	0.02825	-0.00512327	0.002658	0.01719	0.00428307	6.28601	7.34744	0.998696	0.635203	0.198688	0.0929226	-	-	intergenic_variant	NA	-
210	SBP	1	7:131361319:A:G	7	131361319	A	G	0.7381	0.5268	0.4413	-0.01467	0.01581	-0.00522544	0.002661	0.01656	0.00430524	6.58253	7.45242	0.468873	0.648112	0.116687	0.115265	-	-	intergenic_variant	NA	-
212	SBP	1	7:139439007:A:G	7	139439007	A	G	0.1931	0.6619	0.2549	-0.02056	0.003088	-0.019672	0.002974	0.01811	0.0046708	14.8827	11.3245	0.0631816	4.59609	0.106097	0.0795487	-	-	intron_variant	HIPK2	-
214	SBP	1	7:150704843:G:A	7	150704843	G	A	0.3174	0.5585	0.4596	-0.02148	-0.02528	-0.0144765	0.002542	0.01781	0.00487187	18.5444	16.5358	0.807504	2.52812	0.999999	0.999946	-	-	intron_variant	ATG9B,NOS3	-
215	SBP	1	7:151411494:G:T	7	151411494	G	T	0.2815	0.09733	-	0.02106	0.02954	-	0.002609	0.02896	-	15.3709	15.1604	0.511851	-	0.157415	0.102853	-	-	intron_variant	PRKAG2	-
215	SBP	1	7:151413124:T:C	7	151413124	T	C	0.2824	0.2883	-	0.02145	-0.006047	-	0.002607	0.0186	-	15.2709	15.7199	0.127786	-	0.360863	0.357312	-	-	intron_variant	PRKAG2	-
215	SBP	1	7:151413194:T:C	7	151413194	T	C	0.2819	0.09805	-	0.02134	0.02513	-	0.002608	0.02897	-	15.7181	15.556	0.413755	-	0.334949	0.248857	-	-	intron_variant	PRKAG2	-
215	SBP	1	7:151414329:T:C	7	151414329	T	C	0.2869	0.1558	0.03822	0.02108	0.007039	-0.00493799	0.002592	0.02365	0.0102232	14.0455	15.377	0.11578	0.201292	0.0509767	0.162204	-	-	intron_variant	PRKAG2	-
216	SBP	1	8:6360289:G:T	8	6360289	G	T	0.03562	-	-	-0.0375	0.4383	-	0.006324	0.1592	-	8.21947	8.5181	2.22895	-	0.982955	0.981058	-	-	3_prime_UTR_variant	ANGPT2,MCPH1	Artery_Tibial(0.530)
217	SBP	1	8:10637552:G:A	8	10637552	G	A	0.5968	0.8087	0.359	-0.02497	-0.03088	-0.0156362	0.002389	0.02154	0.00421343	27.4652	24.8436	0.819063	3.68527	0.100798	0.184465	-	-	intron_variant	PINX1,SNORD112,SOX7	-
217	SBP	1	8:10640065:C:G	8	10640065	C	G	0.5971	0.81	0.36	-0.02497	-0.02913	-0.0153221	0.00239	0.0216	0.00420817	27.2352	24.8236	0.750895	3.56616	0.068013	0.179789	-	-	intron_variant	PINX1,SNORD112,SOX7	-
217	SBP	1	8:10656437:T:C	8	10656437	T	C	0.6103	0.8119	0.3661	-0.02454	-0.04309	-0.0165004	0.002406	0.02197	0.00419685	27.1345	23.7005	1.3024	4.07377	0.108096	0.0285807	-	-	intron_variant	PINX1,SOX7	-
217	SBP	1	8:10675188:T:C	8	10675188	T	C	0.6079	0.8567	0.3519	-0.02389	-0.03298	-0.0200186	0.002402	0.02491	0.00425002	27.6521	22.5803	0.731623	5.60654	0.182218	0.00475029	-	-	intron_variant	PINX1,SOX7	-
219	SBP	1	8:42324765:T:C	8	42324765	T	C	0.451	0.408	0.4234	0.01455	0.01809	0.0100535	0.002354	0.01682	0.00420366	10.5137	9.1958	0.549522	1.77534	0.998868	0.98681	-	-	intron_variant	SLC20A2	Artery_Aorta(1.000);Artery_Tibial(0.994);Esophagus_Muscularis(0.162)
221	SBP	1	8:64501744:A:C	8	64501744	A	C	0.3608	0.07834	-	-0.0152	-0.02767	-	0.002449	0.03444	-	9.38112	9.2665	0.374967	-	-	0.129345	-	-	non_coding_transcript_exon_variant	RP11-573J24.1	-
221	SBP	1	8:64501822:G:A	8	64501822	G	A	0.3608	0.05486	-	-0.01516	0.0459	-	0.002449	0.04523	-	9.04619	9.22144	0.508365	-	-	0.11783	-	-	non_coding_transcript_exon_variant	RP11-573J24.1	-
223	SBP	1	8:81407869:T:G	8	81407869	T	G	0.1937	0.4379	0.2325	-0.02023	0.02167	-0.020936	0.002974	0.01689	0.00480902	14.1948	10.9873	0.70008	4.87293	0.108373	0.038963	-	-	intron_variant	ZBTB10	-
224	SBP	1	8:82777716:G:A	8	82777716	G	A	0.2499	0.1667	0.5674	-0.01542	-0.005299	0.00438567	0.00271	0.02226	0.00440441	4.81844	7.89616	0.0905284	0.4957	-	0.102875	-	-	intergenic_variant	NA	Skin_Not_Sun_Exposed_Suprapubic(0.145)
226	SBP	1	8:95256726:G:T	8	95256726	G	T	0.1793	0.1572	0.1131	0.0199	-0.01917	0.00664542	0.003059	0.02243	0.00635663	9.14886	10.1108	0.405895	0.528967	0.174815	0.0693062	-	-	downstream_gene_variant	GEM	-
226	SBP	1	8:95269752:G:A	8	95269752	G	A	0.1234	0.1199	0.1208	0.02218	-0.03787	0.00793741	0.003562	0.0249	0.00616607	8.18615	9.32245	0.89181	0.703336	0.121916	0.068634	-	-	intron_variant	GEM	-
227	SBP	1	8:101674353:G:A	8	101674353	G	A	0.2788	0.4833	0.2774	-0.01326	0.002065	-0.0150353	0.002628	0.01685	0.00455676	8.56815	6.34491	0.0445711	3.01396	0.283894	-	-	-	intron_variant	SNX31	-
227	SBP	1	8:101674432:C:G	8	101674432	C	G	0.2925	0.4851	0.2783	-0.01263	0.001669	-0.0149086	0.002594	0.01686	0.00456447	8.1323	5.94999	0.0356721	2.96261	0.111766	-	-	-	intron_variant	SNX31	-
227	SBP	1	8:101675872:G:A	8	101675872	G	A	0.3007	0.6053	0.2711	-0.01303	-0.002395	-0.0154435	0.002564	0.01761	0.00457527	8.84466	6.42751	0.049723	3.13253	0.410043	-	-	-	upstream_gene_variant	SNX31	-
227	SBP	1	8:101678943:G:A	8	101678943	G	A	0.2789	0.3647	0.268	-0.01255	0.01059	-0.0153568	0.002621	0.01754	0.00460304	7.88506	5.77406	0.262806	3.07098	0.104006	-	-	-	upstream_gene_variant	SNX31	-
228	SBP	1	8:106656381:A:G	8	106656381	A	G	0.2025	0.1581	0.1377	-0.01676	-0.0115	-0.00430598	0.002923	0.02275	0.00590813	7.38216	8.00796	0.21239	0.331511	0.104897	0.229115	-	-	intron_variant	ZFPM2	-
231	SBP	1	8:135573096:G:A	8	135573096	G	A	0.03144	-	-	-0.04331	-0.02248	-	0.006655	0.2017	-	10.1183	10.118	0.0403589	-	0.573892	0.574761	-	-	intron_variant	ZFAT	-
231	SBP	1	8:135611317:C:T	8	135611317	C	T	0.03237	-	-	-0.04261	-0.03525	-0.0306923	0.006594	0.2009	0.0244932	10.2918	9.9856	0.0651392	0.677426	0.425677	0.424797	-	-	non_coding_transcript_exon_variant	ZFAT,ZFAT-AS1	-
232	SBP	1	8:140797139:G:A	8	140797139	G	A	0.02018	-	-	-0.04908	0.2747	-	0.008318	0.1587	-	8.18296	8.4407	1.07851	-	0.92991	0.87861	-	-	intron_variant	TRAPPC9	-
232	SBP	1	8:140855302:C:T	8	140855302	C	T	0.01975	0.02376	-	-0.04673	0.06155	-	0.008408	0.05333	-	6.96059	7.56353	0.60477	-	0.0695072	0.119894	-	-	intron_variant	TRAPPC9	-
232	SBP	2	8:140923682:C:T	8	140923682	C	T	0.1666	0.3233	0.2755	-0.01545	-0.01238	-0.0150217	0.003147	0.01787	0.00455875	8.57284	6.03935	0.311183	3.00712	0.137273	-	-	-	intron_variant	RP11-284H18.1,TRAPPC9	Adrenal_Gland(0.149)
232	SBP	2	8:140925195:G:C	8	140925195	G	C	0.1719	0.3172	0.2356	-0.01488	-0.009765	-0.0170873	0.003108	0.01793	0.00480477	8.61907	5.77276	0.23209	3.42472	0.159127	-	-	-	intron_variant	RP11-284H18.1,TRAPPC9	-
232	SBP	2	8:140926302:G:C	8	140926302	G	C	0.1648	0.2543	0.2725	-0.01536	-0.003475	-0.0158199	0.00316	0.01895	0.00456058	8.54668	5.93205	0.0682869	3.28173	0.149663	-	-	-	non_coding_transcript_exon_variant	RP11-284H18.1,TRAPPC9	Adrenal_Gland(0.119);Testis(0.135)
232	SBP	2	8:140926710:G:A	8	140926710	G	A	0.1642	0.2477	0.2724	-0.01516	0.001074	-0.0157849	0.003161	0.01909	0.00456291	8.31034	5.79074	0.0199353	3.26649	0.104833	-	-	-	intron_variant	RP11-284H18.1,TRAPPC9	Adrenal_Gland(0.119);Testis(0.135)
233	SBP	1	8:141653947:T:C	8	141653947	T	C	0.4924	0.2031	0.3378	-0.01149	-0.02226	-0.0209424	0.002353	0.02092	0.00444606	10.3642	5.98123	0.541658	5.60673	0.115125	0.00532671	-	-	intergenic_variant	NA	-
233	SBP	2	8:142247539:T:G	8	142247539	T	G	0.5661	0.5389	0.5615	-0.01339	-0.01056	-0.00383528	0.002368	0.01655	0.00432867	7.23336	7.80619	0.281141	0.425265	-	0.650261	-	-	intron_variant	SLC45A4	-
235	SBP	1	8:144007104:T:C	8	144007104	T	C	0.4781	0.9016	0.2975	-0.01446	0.06579	-0.0231288	0.002374	0.03288	0.00447169	13.7373	8.94994	1.34293	6.63589	0.590517	0.0106802	-	-	intergenic_variant	NA	-
235	SBP	1	8:144059713:T:C	8	144059713	T	C	0.457	0.07774	0.2822	0.01502	-0.03945	0.00654102	0.002353	0.03694	0.00485586	9.41556	9.76129	0.544327	0.749656	-	0.12942	-	-	downstream_gene_variant	RP11-273G15.2	-
238	SBP	1	9:19370343:T:C	9	19370343	T	C	0.08936	0.2169	0.0131	0.02363	0.008448	-0.00444722	0.004128	0.01985	0.0173546	7.38269	7.9836	0.173663	0.0981315	-	0.13026	-	-	intron_variant	DENND4C,RP11-513M16.7	Whole_Blood(0.128)
238	SBP	1	9:19370603:G:A	9	19370603	G	A	0.08946	0.2555	0.01331	0.0237	0.00478	-0.00326819	0.004127	0.01869	0.0173025	7.35232	8.03061	0.0979195	0.0704876	-	0.14369	-	-	intron_variant	DENND4C,RP11-513M16.7,RP11-513M16.8	-
238	SBP	1	9:19370718:T:C	9	19370718	T	C	0.08951	0.2555	0.01331	0.02394	0.004778	-0.00340314	0.004125	0.01869	0.0173019	7.49134	8.18781	0.0978746	0.0736224	-	0.20091	-	-	intron_variant	DENND4C,RP11-513M16.7,RP11-513M16.8,RPS6	Whole_Blood(0.113)
238	SBP	1	9:19371093:C:G	9	19371093	C	G	0.0895	0.2548	0.0133	0.02368	0.004875	-0.00305767	0.004126	0.01868	0.017302	7.35379	8.02174	0.100118	0.0656402	-	0.141086	-	-	intron_variant	DENND4C,RP11-513M16.7,RP11-513M16.8,RPS6	-
239	SBP	1	9:34171499:G:A	9	34171499	G	A	0.1779	0.02075	-	0.01617	-0.09537	-	0.003062	0.07172	-	6.74569	6.89084	0.736129	-	0.154785	0.050772	-	-	downstream_gene_variant	AL353662.3	-
239	SBP	1	9:34416203:A:T	9	34416203	A	T	0.1585	0.01694	-	0.01767	-0.04425	-	0.00315	0.07985	-	7.62709	7.69275	0.236972	-	0.175792	0.139894	-	-	intron_variant	FAM219A	-
239	SBP	1	9:34419165:A:T	9	34419165	A	T	0.1961	0.1145	-	0.01601	-0.01878	-	0.002946	0.02602	-	6.98088	7.26	0.32749	-	0.108614	0.0706914	-	-	intron_variant	FAM219A	-
240	SBP	1	9:38075488:G:C	9	38075488	G	C	0.5472	0.2007	0.1746	-0.01293	0.02392	-0.00472711	0.002369	0.02177	0.00532464	6.73002	7.31738	0.565634	0.426364	0.126639	0.0655744	-	-	intergenic_variant	NA	Testis(0.159)
240	SBP	1	9:38080799:A:T	9	38080799	A	T	0.5492	0.298	0.2496	-0.0132	0.0213	-0.00192089	0.002383	0.01848	0.00475804	6.16922	7.51742	0.603669	0.163409	0.14054	0.123151	-	-	intergenic_variant	NA	-
240	SBP	1	9:38081920:C:T	9	38081920	C	T	0.5472	0.2029	0.1695	-0.01286	0.02298	-0.00479415	0.002368	0.02163	0.00537854	6.69357	7.25088	0.540535	0.428591	0.101622	0.0543312	-	-	regulatory_region_variant	NA	Testis(0.159)
243	SBP	1	9:113198891:A:C	9	113198891	A	C	0.03548	0.07496	-	0.04314	0.03191	-	0.006368	0.02962	-	11.1304	10.9036	0.550768	-	0.125054	0.197891	-	-	intron_variant	SVEP1	-
243	SBP	1	9:113249071:T:C	9	113249071	T	C	0.03534	0.09435	-	0.04267	0.05618	-	0.006372	0.02718	-	11.5654	10.6706	1.41186	-	0.28241	0.116413	-	-	intron_variant	SVEP1	-
243	SBP	1	9:113250200:G:T	9	113250200	G	T	0.03445	-	-	0.04311	0.1432	-	0.006426	0.1527	-	10.8069	10.7069	0.457979	-	0.173268	0.122738	-	-	intron_variant	SVEP1	-
247	SBP	2	9:127034358:G:C	9	127034358	G	C	0.3667	0.2286	0.1895	-0.01473	0.03012	-0.00734033	0.002434	0.01996	0.00519297	8.37976	8.84386	0.881755	0.802707	0.145918	0.0660086	-	-	intron_variant	NEK6	Thyroid(0.104)
247	SBP	2	9:127037796:A:G	9	127037796	A	G	0.3664	0.06908	0.1858	-0.01499	-0.004464	-0.00699969	0.002434	0.03627	0.00520184	9.09593	9.13432	0.0447712	0.748543	0.0805422	0.120488	-	-	intron_variant	NEK6	Skin_Sun_Exposed_Lower_leg(0.100)
247	SBP	2	9:127044135:G:C	9	127044135	G	C	0.3668	0.2288	0.1904	-0.01505	0.03008	-0.00693134	0.002433	0.01994	0.00519295	8.61083	9.20904	0.881338	0.740037	0.278045	0.137839	-	-	intron_variant	NEK6	Skin_Sun_Exposed_Lower_leg(0.154)
247	SBP	2	9:127182293:C:G	9	127182293	C	G	0.3848	0.3885	0.1786	-0.01516	0.02304	-0.00394197	0.002419	0.01758	0.00531219	8.18263	9.43422	0.721247	0.339087	0.126836	0.168343	-	-	upstream_gene_variant	PSMB7	-
248	SBP	1	9:136522274:C:T	9	136522274	C	T	0.07394	0.01042	-	-0.02469	0.1792	-	0.004475	0.1032	-	7.26592	7.46317	1.08361	-	0.549505	0.709094	-	-	missense_variant	DBH,DBH-AS1	-
248	SBP	1	9:136535677:G:A	9	136535677	G	A	0.07323	0.009622	-	-0.02368	0.209	-	0.004426	0.09612	-	6.80493	7.05623	1.52757	-	0.450244	0.290068	-	-	intron_variant	SARDH	-
249	SBP	1	9:139517066:C:T	9	139517066	C	T	0.5911	0.2004	-	-0.01367	-0.01022	-	0.002395	0.02202	-	7.9838	7.94121	0.192087	-	0.0472774	0.105787	-	-	regulatory_region_variant	NA	-
249	SBP	1	9:139518457:C:T	9	139518457	C	T	0.5894	0.1654	-	-0.0136	-0.03877	-	0.002386	0.02359	-	8.27287	7.9213	0.998781	-	0.140767	0.105839	-	-	regulatory_region_variant	NA	-
249	SBP	1	9:139518965:C:T	9	139518965	C	T	0.5897	0.1659	-	-0.01371	-0.03731	-	0.002384	0.02358	-	8.38913	8.05158	0.94467	-	0.172134	0.141875	-	-	regulatory_region_variant	NA	-
249	SBP	1	9:139519382:C:T	9	139519382	C	T	0.5897	0.166	-	-0.01361	-0.03987	-	0.002386	0.02366	-	8.29379	7.93198	1.03638	-	0.154747	0.10892	-	-	regulatory_region_variant	NA	-
249	SBP	1	9:139519486:C:T	9	139519486	C	T	0.5895	0.1664	-	-0.01371	-0.04015	-	0.002387	0.02368	-	8.39924	8.03302	1.04587	-	0.197974	0.137505	-	-	regulatory_region_variant	NA	-
249	SBP	1	9:139519819:C:T	9	139519819	C	T	0.5892	0.1667	-	-0.01368	-0.04055	-	0.00239	0.02375	-	8.35037	7.98239	1.05674	-	0.180529	0.123223	-	-	regulatory_region_variant	NA	-
249	SBP	1	9:139520789:A:G	9	139520789	A	G	0.5935	0.3171	-	-0.01386	0.007412	-	0.002402	0.01845	-	7.84527	8.10138	0.162488	-	0.0643406	0.159668	-	-	regulatory_region_variant	NA	-
249	SBP	1	9:139520897:A:C	9	139520897	A	C	0.5941	0.3229	-	-0.01362	0.00609	-	0.002402	0.0183	-	7.61565	7.84598	0.131182	-	0.0392571	0.114415	-	-	regulatory_region_variant	NA	-
250	SBP	1	10:4130066:C:T	10	4130066	C	T	0.07634	0.3269	-	-0.02244	-0.04874	-	0.004431	0.01731	-	7.67985	6.38736	2.31275	-	0.226177	0.0487082	-	-	non_coding_transcript_exon_variant	RP11-433J20.1	-
251	SBP	1	10:12252217:G:A	10	12252217	G	A	0.5306	0.1919	0.2933	-0.01206	0.02673	-0.0149423	0.002354	0.02224	0.00449396	8.55129	6.5223	0.639394	3.05342	0.120213	-	-	-	intron_variant	CDC123	-
251	SBP	1	10:12268537:G:A	10	12268537	G	A	0.5311	0.1966	0.3082	-0.01209	0.02589	-0.0145294	0.002355	0.0219	0.00441534	8.54379	6.54666	0.625014	3.00021	0.111738	-	-	-	intron_variant	CDC123	-
251	SBP	1	10:12284392:G:A	10	12284392	G	A	0.5141	0.3626	0.312	-0.01189	0.03155	-0.0145825	0.002347	0.01695	0.00433592	8.14424	6.39129	1.20278	3.11324	0.202493	-	-	-	intron_variant	CDC123,RP11-186N15.3	-
251	SBP	1	10:12285735:A:T	10	12285735	A	T	0.5145	0.1964	0.3122	-0.01209	0.01438	-0.0150972	0.002348	0.02196	0.00437444	8.92118	6.58205	0.290239	3.25333	0.135128	-	-	-	intron_variant	CDC123,RP11-186N15.3	Skin_Sun_Exposed_Lower_leg(0.300)
252	SBP	1	10:18727959:C:G	10	18727959	C	G	0.2991	0.2662	-	-0.03495	-0.01434	-	0.002566	0.01853	-	41.3846	41.5188	0.357534	-	1	1	-	-	intron_variant	CACNB2	-
252	SBP	2	10:18450581:G:C	10	18450581	G	C	0.4155	0.5712	0.5796	0.01936	0.002458	0.0147303	0.002383	0.01671	0.00423301	17.6234	15.3465	0.0540122	3.29958	0.169093	0.153413	-	-	intron_variant	CACNB2	-
252	SBP	2	10:18451836:A:G	10	18451836	A	G	0.4142	0.5738	0.579	0.01956	0.002707	0.0150425	0.002386	0.01672	0.00423099	18.0157	15.6112	0.0597909	3.42305	0.322865	0.218854	-	-	intron_variant	CACNB2	-
252	SBP	2	10:18451969:A:C	10	18451969	A	C	0.4156	0.5738	0.5792	0.01939	0.002752	0.0150421	0.002383	0.01672	0.00423106	17.8145	15.3916	0.0608483	3.42279	0.220112	0.153024	-	-	intron_variant	CACNB2	-
252	SBP	3	10:18334521:A:G	10	18334521	A	G	0.7079	0.6882	0.6854	-0.01346	-0.009559	-0.012063	0.00258	0.01811	0.00434006	8.50585	6.74043	0.223577	2.264	0.12793	-	-	-	downstream_gene_variant	SLC39A12	-
252	SBP	3	10:18336421:T:C	10	18336421	T	C	0.7076	0.91759	0.6602	-0.01385	0.01867	-0.0126033	0.002579	0.03356	0.00442022	8.77237	7.10454	0.238077	2.36108	0.307915	-	-	-	downstream_gene_variant	SLC39A12	-
252	SBP	3	10:18338571:A:G	10	18338571	A	G	0.7064	0.91887	0.658	-0.01347	0.01601	-0.0125041	0.002579	0.03391	0.00440432	8.43427	6.75426	0.195975	2.34441	0.134279	-	-	-	intergenic_variant	NA	-
252	SBP	3	10:18348030:T:G	10	18348030	T	G	0.7107	0.91616	0.6584	-0.01371	0.003668	-0.0131647	0.002595	0.03197	0.00451377	8.73424	6.89647	0.0416	2.4511	0.236778	-	-	-	intergenic_variant	NA	-
256	SBP	1	10:48411796:G:T	10	48411796	G	T	0.1154	0.01693	0.3687	-0.02096	-0.05038	-0.0123873	0.003681	0.08848	0.00456632	9.113	7.90651	0.24482	2.1757	0.995741	0.99734	-	-	downstream_gene_variant	GDF2	-
257	SBP	1	10:53668302:A:G	10	53668302	A	G	0.1583	0.02939	0.4114	0.01657	0.05101	0.011238	0.003211	0.0574	0.00431534	7.99482	6.60829	0.426923	2.03579	0.123481	-	-	-	intron_variant	PRKG1	-
257	SBP	1	10:53668890:T:C	10	53668890	T	C	0.1802	0.1375	0.4872	0.01554	-0.02384	0.0113562	0.003058	0.0238	0.00414655	7.62379	6.42717	0.499629	2.20985	0.136292	-	-	-	intron_variant	PRKG1	-
257	SBP	1	10:53668937:A:T	10	53668937	A	T	0.1795	0.1369	0.4873	0.01544	-0.02581	0.0113581	0.00306	0.02384	0.0041484	7.53047	6.34511	0.554441	2.20884	0.123437	-	-	-	intron_variant	PRKG1	-
259	SBP	1	10:61611228:G:A	10	61611228	G	A	0.4554	0.8073	0.286	-0.01088	-0.04971	-0.0162775	0.002358	0.02226	0.00458148	8.47276	5.40358	1.5928	3.41905	0.189172	-	-	-	intron_variant	CCDC6	-
259	SBP	1	10:61613078:T:G	10	61613078	T	G	0.4627	0.8104	0.287	-0.01089	-0.05045	-0.0159871	0.002358	0.02247	0.00458073	8.4066	5.41245	1.60635	3.31616	0.161541	-	-	-	intron_variant	CCDC6	-
259	SBP	1	10:61614998:C:T	10	61614998	C	T	0.4557	0.808	0.2858	-0.01077	-0.04956	-0.0159726	0.002359	0.02235	0.00456564	8.29345	5.30249	1.57524	3.32976	0.122422	-	-	-	intron_variant	CCDC6	-
260	SBP	1	10:63499951:T:C	10	63499951	T	C	0.1506	0.03981	-	-0.03434	0.001485	-	0.003269	0.04427	-	24.9431	25.0854	0.0117798	-	0.125588	0.166525	-	-	intron_variant	C10orf107	-
260	SBP	1	10:63511306:G:A	10	63511306	G	A	0.145	0.03923	-	-0.03501	0.002026	-	0.003323	0.04438	-	25.0767	25.2279	0.0161085	-	0.0722608	0.130067	-	-	intron_variant	C10orf107	-
260	SBP	1	10:63515681:T:G	10	63515681	T	G	0.145	0.03923	-	-0.03509	0.002814	-	0.003322	0.04427	-	25.1951	25.3539	0.0225887	-	0.0975239	0.175463	-	-	intron_variant	C10orf107	-
260	SBP	1	10:63518748:G:A	10	63518748	G	A	0.145	0.03967	-	-0.03495	0.003264	-	0.003322	0.04421	-	24.9978	25.1592	0.026343	-	0.0623891	0.111874	-	-	intron_variant	C10orf107	-
260	SBP	1	10:63551773:G:A	10	63551773	G	A	0.1404	0.01687	-	-0.03556	0.1396	-	0.003376	0.07485	-	24.7812	25.2165	1.2064	-	0.414953	0.130828	-	-	intron_variant	RP11-491H19.1	-
261	SBP	1	10:64533904:T:A	10	64533904	T	A	0.4331	0.06208	0.1613	-0.02001	0.01151	-0.0127451	0.002374	0.04282	0.0055278	17.2112	16.4569	0.103428	1.67508	0.231558	0.172321	-	-	intergenic_variant	NA	-
261	SBP	1	10:64546164:A:G	10	64546164	A	G	0.4331	0.06206	0.157	-0.02006	0.01203	-0.0120194	0.002374	0.04285	0.00554714	17.0812	16.5352	0.108516	1.51924	0.211741	0.204529	-	-	intergenic_variant	NA	-
261	SBP	1	10:64564934:C:G	10	64564934	C	G	0.4449	0.06481	0.1536	-0.02033	0.02874	-0.0111262	0.002369	0.04223	0.00559916	17.216	17.0292	0.304386	1.32874	0.504239	0.550703	-	-	missense_variant	ADO,RP11-436D10.3	Adipose_Visceral_Omentum(0.151);Heart_Atrial_Appendage(0.158)
262	SBP	1	10:69551141:C:G	10	69551141	C	G	0.5988	0.1421	0.1881	-0.01423	0.06797	-0.00727491	0.002396	0.02744	0.00520803	8.08719	8.54265	1.87786	0.789269	0.679545	-	-	-	upstream_gene_variant	RP11-57G10.1	-
262	SBP	1	10:69554894:G:C	10	69554894	G	C	0.6142	0.0974	0.1847	-0.0148	0.04638	-0.00715651	0.002418	0.036	0.0052267	8.81276	9.03091	0.704147	0.767182	0.284589	-	-	-	downstream_gene_variant	DNAJC12,RP11-57G10.1	-
263	SBP	1	10:75843100:T:A	10	75843100	T	A	0.5382	0.8869	-	0.01678	0.03961	-	0.002349	0.02895	-	12.3184	12.0409	0.766387	-	0.263801	0.080707	-	-	intron_variant	VCL	-
265	SBP	1	10:82039316:C:T	10	82039316	C	T	0.3714	0.3946	-	-0.01586	-0.03654	-	0.002434	0.01722	-	10.8268	10.1415	1.47055	-	0.910938	0.770025	-	-	intron_variant	MAT1A	-
265	SBP	1	10:82057988:G:A	10	82057988	G	A	0.3994	0.3663	-	-0.0153	-0.0225	-	0.002399	0.01746	-	10.077	9.74517	0.704397	-	0.0835016	0.224517	-	-	non_coding_transcript_exon_variant	RP11-36D19.4	-
266	SBP	1	10:89614816:C:T	10	89614816	C	T	0.03848	-	-	0.03871	-0.03661	-	0.005987	0.1108	-	9.91829	9.99634	0.130131	-	0.547258	0.57444	-	-	downstream_gene_variant	KLLN	-
266	SBP	1	10:89657594:A:G	10	89657594	A	G	0.02155	-	-	0.04986	0.03995	-	0.008014	0.2049	-	9.31587	9.30797	0.0729306	-	0.120934	0.0893578	-	-	intron_variant	PTEN	-
266	SBP	1	10:89681688:G:T	10	89681688	G	T	0.04203	-	-	0.03683	-0.02129	-	0.00581	0.1291	-	9.59722	9.6361	0.0609732	-	0.247035	0.25552	-	-	intron_variant	PTEN	-
268	SBP	1	10:96014622:C:G	10	96014622	C	G	0.4351	0.564	0.5326	-0.02966	0.006803	-0.031186	0.002368	0.01639	0.0042576	45.9115	35.2655	0.168712	12.6211	0.285192	0.139721	-	-	intron_variant	PLCE1	-
268	SBP	1	10:96015793:C:G	10	96015793	C	G	0.4351	0.564	0.5321	-0.02966	0.006834	-0.0311827	0.002368	0.01638	0.00425835	45.902	35.2655	0.169719	12.6144	0.287532	0.140464	-	-	intron_variant	PLCE1	-
268	SBP	1	10:96023077:T:C	10	96023077	T	C	0.4351	0.5633	0.5254	-0.02971	0.006775	-0.0309164	0.002368	0.01637	0.00425901	45.8259	35.3812	0.168148	12.4092	0.242545	0.199478	-	-	intron_variant	PLCE1	-
268	SBP	1	10:96038686:G:A	10	96038686	G	A	0.4348	0.4679	0.5189	-0.02978	-0.005684	-0.030043	0.002368	0.01646	0.00427215	45.9031	35.5435	0.136765	11.6921	0.0775571	0.313936	-	-	intron_variant	PLCE1,PLCE1-AS1	-
268	SBP	1	10:96039597:G:C	10	96039597	G	C	0.4351	0.5598	0.5239	-0.02972	0.00462	-0.030579	0.002367	0.01619	0.00427199	45.6538	35.4334	0.110493	12.087	0.107131	0.20639	-	-	missense_variant	PLCE1,PLCE1-AS1	-
268	SBP	2	10:95893052:T:A	10	95893052	T	A	0.4508	0.6153	0.6802	0.02413	0.03563	0.0159464	0.002358	0.01703	0.00436375	27.0068	23.8516	1.43864	3.58856	0.159557	0.149678	-	-	intron_variant	HDAC1P1,PLCE1	-
268	SBP	2	10:95898827:G:A	10	95898827	G	A	0.548	0.2659	0.3145	-0.02403	-0.04182	-0.0155424	0.002351	0.01922	0.00434727	26.761	23.7976	1.52921	3.456	0.0758865	0.128905	-	-	intron_variant	HDAC1P1,PLCE1	-
268	SBP	2	10:95899646:G:C	10	95899646	G	C	0.5469	0.2577	0.2332	-0.02421	-0.04155	-0.0158605	0.002353	0.01951	0.00479739	26.7508	24.1024	1.47888	3.02404	0.303132	0.237556	-	-	intron_variant	HDAC1P1,PLCE1	-
268	SBP	2	10:95899933:C:T	10	95899933	C	T	0.5474	0.3589	0.2333	-0.02419	-0.03508	-0.0160831	0.002353	0.01725	0.0048024	26.8108	24.0641	1.37686	3.09091	0.308561	0.200839	-	-	intron_variant	HDAC1P1,PLCE1	-
268	SBP	3	10:96036230:A:G	10	96036230	A	G	0.2991	0.2265	0.2815	-0.01559	0.02687	-0.0359519	0.002568	0.01997	0.00459086	18.3094	8.89545	0.748464	14.3158	-	-	-	0.103593	intron_variant	PLCE1,PLCE1-AS1	-
268	SBP	3	10:96039708:C:T	10	96039708	C	T	0.2989	0.2275	0.2812	-0.01562	0.02729	-0.0360246	0.002569	0.01993	0.00459166	18.3571	8.92066	0.767238	14.3658	-	-	-	0.11633	non_coding_transcript_exon_variant	PLCE1,PLCE1-AS1	-
269	SBP	1	10:102552663:G:A	10	102552663	G	A	0.89	0.94266	-	0.03414	0.02609	-	0.003731	0.03491	-	19.3572	19.2461	0.34213	-	0.144486	0.15484	-	-	intron_variant	PAX2	-
269	SBP	1	10:102552752:G:T	10	102552752	G	T	0.8903	0.95487	-	0.03438	0.02816	-	0.003739	0.03999	-	19.5294	19.4259	0.317563	-	0.20926	0.232506	-	-	intron_variant	PAX2	-
270	SBP	1	10:103555611:C:T	10	103555611	C	T	0.352	0.1593	0.1965	0.01056	0.01378	0.0208348	0.002456	0.02334	0.00503986	7.93817	4.76688	0.255769	4.44794	0.167913	-	-	-	intron_variant	MGEA5	-
270	SBP	1	10:103560321:T:C	10	103560321	T	C	0.3519	0.1633	0.1977	0.01054	0.01321	0.0209237	0.002457	0.02305	0.00501624	7.96257	4.74752	0.246742	4.51855	0.185684	-	-	-	intron_variant	MGEA5	-
270	SBP	1	10:103702763:A:G	10	103702763	A	G	0.3511	0.1328	0.2173	0.01077	0.01841	0.0191028	0.002455	0.02528	0.00493493	7.90553	4.93952	0.331181	3.9649	0.105052	-	-	-	intron_variant	C10orf76	-
271	SBP	1	10:104897901:T:C	10	104897901	T	C	0.07727	0.05067	0.2897	-0.0572	-0.03212	-0.0442826	0.004404	0.03782	0.00440261	59.0819	37.8454	0.40261	23.0733	0.151461	0.144207	-	0.01563	intron_variant	NT5C2	-
271	SBP	2	10:105617578:T:C	10	105617578	T	C	0.2465	0.1048	0.1385	-0.01958	0.02342	-0.00850882	0.002717	0.02853	0.00588527	11.7523	12.241	0.38541	0.82904	0.535482	-	-	-	upstream_gene_variant	SH3PXD2A	-
271	SBP	2	10:105636989:T:C	10	105636989	T	C	0.247	0.1031	0.1385	-0.01917	0.02573	-0.00779023	0.002717	0.02871	0.00582353	11.1543	11.7648	0.431629	0.742348	0.133568	-	-	-	downstream_gene_variant	RP11-541N10.3	-
271	SBP	2	10:105639611:T:C	10	105639611	T	C	0.5058	0.3629	0.3082	-0.01608	-0.01186	-0.00281312	0.002347	0.01731	0.00440242	9.75995	11.1356	0.306935	0.281642	0.0197689	0.222999	-	-	upstream_gene_variant	OBFC1,RP11-541N10.3	-
272	SBP	1	10:106520975:A:C	10	106520975	A	C	0.00787	-	-	0.08263	-	-	0.01243	-	-	10.5259	10.526	-	-	0.990087	0.977763	-	-	intron_variant	SORCS3	-
273	SBP	1	10:115788495:A:G	10	115788495	A	G	0.4776	0.1598	0.5921	0.01656	0.02081	0.0154853	0.002349	0.02394	0.00432239	14.7305	11.7467	0.41487	3.46824	0.150845	-	-	-	intergenic_variant	NA	-
273	SBP	1	10:115790005:T:C	10	115790005	T	C	0.4777	0.2603	0.593	0.01672	0.001009	0.0154302	0.002349	0.01934	0.00433927	14.5998	11.9603	0.0184569	3.42409	0.281329	-	-	-	regulatory_region_variant	NA	-
273	SBP	1	10:115801253:T:C	10	115801253	T	C	0.4786	0.2585	0.594	0.01678	0.0008562	0.015772	0.002351	0.01944	0.00429944	14.8422	12.0217	0.0155312	3.61245	0.567825	-	-	-	upstream_gene_variant	ADRB1	-
273	SBP	2	10:115721179:G:A	10	115721179	G	A	0.04478	0.2633	0.1284	0.03419	0.04282	0.039734	0.005636	0.01903	0.00602095	19.4959	8.88325	1.61189	10.3839	0.101394	0.0502848	-	-	regulatory_region_variant	NA	-
273	SBP	2	10:115723678:C:G	10	115723678	C	G	0.04486	0.2303	0.1415	0.03455	0.03156	0.0393119	0.005692	0.01963	0.00585902	19.314	8.89289	0.967013	10.7097	0.369712	0.0599792	-	-	regulatory_region_variant	NA	-
273	SBP	2	10:115723772:A:G	10	115723772	A	G	0.04491	0.2539	0.1416	0.03457	0.02813	0.0393394	0.005688	0.01905	0.00585764	19.2352	8.91395	0.85458	10.7284	0.172638	0.0642816	-	-	regulatory_region_variant	NA	-
273	SBP	2	10:115725280:A:G	10	115725280	A	G	0.04486	0.2494	0.1416	0.0347	0.0317	0.0393881	0.005691	0.01913	0.00585904	19.4627	8.96721	1.01098	10.7484	0.356257	0.0748766	-	-	intergenic_variant	NA	-
273	SBP	3	10:115781527:T:C	10	115781527	T	C	0.7207	0.5597	0.8593	0.02323	0.004924	0.00237745	0.002613	0.01684	0.00584084	15.7657	18.2145	0.11352	0.164957	-	0.70865	-	-	intergenic_variant	NA	-
273	SBP	3	10:115781547:T:C	10	115781547	T	C	0.7202	0.4728	0.8583	0.02296	0.0104	0.00257341	0.002611	0.01647	0.00570315	15.5819	17.839	0.277575	0.185868	-	0.29135	-	-	intergenic_variant	NA	-
273	SBP	4	10:115740703:C:T	10	115740703	C	T	-	0.07107	0.1215	0.01142	-0.01781	0.0409793	0.07079	0.02944	0.00615081	9.77599	0.0595634	0.263439	10.5697	-	-	-	0.125308	intergenic_variant	NA	-
273	SBP	4	10:115744074:G:A	10	115744074	G	A	-	0.07031	0.1231	0.01166	-0.01518	0.0410867	0.07081	0.0296	0.00613703	9.92885	0.0608768	0.21605	10.6659	-	-	-	0.121988	intergenic_variant	NA	-
277	SBP	1	10:128238673:C:T	10	128238673	C	T	0.4277	0.3891	0.3342	0.01132	-0.01256	0.0120876	0.002373	0.01717	0.00434853	7.15372	5.73537	0.333044	2.26433	0.146429	-	-	-	intron_variant	C10orf90	-
277	SBP	1	10:128241239:G:A	10	128241239	G	A	0.4421	0.3302	0.3547	0.01147	0.02213	0.0108585	0.002362	0.01761	0.00418283	7.7029	5.92173	0.680119	2.02538	0.240756	-	-	-	intron_variant	AL583860.1,C10orf90	-
277	SBP	1	10:128242686:G:C	10	128242686	G	C	0.4448	0.3308	0.358	0.01105	0.02167	0.0113732	0.002361	0.01766	0.0042419	7.41885	5.54277	0.657977	2.13449	0.126592	-	-	-	intron_variant	AL583860.1,C10orf90	-
277	SBP	1	10:128243800:G:A	10	128243800	G	A	0.4448	0.3334	0.39	0.01087	0.02219	0.0113673	0.002362	0.01768	0.00417028	7.31453	5.37842	0.678928	2.19282	0.10648	-	-	-	intron_variant	AL583860.1,C10orf90	-
279	SBP	1	10:134372681:G:A	10	134372681	G	A	0.1117	0.01457	-	0.0244	0.02192	-	0.0037	0.08635	-	10.3843	10.3702	0.0971213	-	0.102997	0.120449	-	-	intron_variant	INPP5A	-
279	SBP	1	10:134376691:G:A	10	134376691	G	A	0.1127	0.01465	-	0.02452	0.03146	-	0.003687	0.08644	-	10.5621	10.5342	0.145151	-	0.149227	0.167537	-	-	intron_variant	INPP5A	-
279	SBP	1	10:134422824:C:T	10	134422824	C	T	0.113	0.01492	-	0.02475	0.03195	-	0.003682	0.08665	-	10.7749	10.7462	0.147317	-	0.235961	0.262079	-	-	intron_variant	INPP5A	-
279	SBP	1	10:134477720:A:G	10	134477720	A	G	0.1121	0.01333	-	0.02492	0.01459	-	0.003693	0.08907	-	10.8268	10.8239	0.0605378	-	0.266988	0.312006	-	-	intron_variant	INPP5A	-
279	SBP	1	10:134517013:A:C	10	134517013	A	C	0.1105	0.01421	0.1246	0.02428	0.01414	0.0136006	0.00371	0.08671	0.00655809	10.7368	10.224	0.0602504	1.41917	0.22458	0.125501	-	-	intron_variant	INPP5A	-
281	SBP	1	11:1887216:T:C	11	1887216	T	C	0.5835	0.3892	0.7759	0.02927	-0.002876	0.0260735	0.002385	0.01709	0.00479995	39.5388	33.8955	0.0623023	7.25402	0.562343	0.432692	-	0.106747	intron_variant	AC051649.12,LSP1	-
281	SBP	1	11:1887806:T:A	11	1887806	T	A	0.584	0.5438	0.7759	0.02929	0.008386	0.0260264	0.002384	0.01667	0.00484276	39.9355	33.9682	0.21118	7.11415	0.436769	0.512701	-	0.0794126	missense_variant	AC051649.12,LSP1	-
281	SBP	1	11:1898664:T:C	11	1898664	T	C	0.386	0.2049	0.7034	0.02798	0.00713	0.0249426	0.002416	0.02106	0.00446776	36.8508	30.2893	0.133746	7.62585	-	-	-	0.127078	intron_variant	LSP1	Cells_Cultured_fibroblasts(0.131)
281	SBP	2	11:1906291:C:G	11	1906291	C	G	0.3261	0.1253	0.1109	-0.01816	0.05284	-0.00807735	0.002504	0.02661	0.00638664	11.6315	12.3878	1.32731	0.686197	0.256265	0.147333	-	-	intron_variant	C11orf89,LSP1	-
281	SBP	2	11:1906815:C:A	11	1906815	C	A	0.3248	0.1249	0.1109	-0.01815	0.05269	-0.00797036	0.002508	0.02663	0.0063964	11.567	12.3379	1.32001	0.672153	0.211917	0.123157	-	-	intron_variant	C11orf89,LSP1	-
281	SBP	2	11:1907610:T:C	11	1907610	T	C	0.3259	0.128	0.111	-0.018	0.05188	-0.00776266	0.002505	0.02632	0.00642818	11.3811	12.1746	1.31239	0.643588	0.153867	0.0892865	-	-	intron_variant	C11orf89,LSP1	-
281	SBP	2	11:1909006:T:C	11	1909006	T	C	0.3239	0.1507	0.1112	-0.01828	0.02196	-0.00737445	0.002508	0.02417	0.00637691	11.8586	12.5044	0.4394	0.606416	0.0716319	0.169994	-	-	intron_variant	C11orf89,LSP1	-
281	SBP	2	11:1948186:T:C	11	1948186	T	C	0.3533	0.3566	0.1726	-0.01948	-0.002189	0.00254765	0.002465	0.01749	0.00529704	11.3502	14.5637	0.045565	0.200283	0.303326	0.46768	-	-	intron_variant	TNNT3	-
282	SBP	1	11:8648403:G:A	11	8648403	G	A	0.1044	0.01493	0.05349	0.02181	-0.06838	-0.0067006	0.003795	0.07498	0.00853498	5.98548	8.04181	0.441554	0.364105	0.971506	0.991952	-	-	intron_variant	TRIM66	-
283	SBP	1	11:9765503:A:T	11	9765503	A	T	0.6448	0.5115	0.413	0.0166	0.02971	0.0255725	0.002449	0.01637	0.00413536	19.2105	10.915	1.15777	9.20376	0.104683	0.0557805	-	0.0915543	intron_variant	SWAP70	-
283	SBP	1	11:9769562:C:G	11	9769562	C	G	0.6466	0.5121	0.4176	0.0172	0.02824	0.0252327	0.002452	0.01636	0.00407073	20.0653	11.6374	1.07408	9.24427	0.87002	0.429996	-	0.101811	missense_variant	SWAP70	-
283	SBP	1	11:9770910:T:C	11	9770910	T	C	0.651	0.8133	0.7115	0.01723	0.01731	0.0150641	0.002458	0.02125	0.00450622	14.1987	11.6221	0.38163	3.0815	-	0.454517	-	-	intron_variant	SWAP70	Artery_Tibial(0.103)
283	SBP	1	11:9779277:C:A	11	9779277	C	A	0.6349	0.5308	0.404	0.01439	0.02648	0.0258921	0.002445	0.01671	0.00418437	16.1191	8.40132	0.946771	9.21463	-	-	-	0.120131	intron_variant	RP11-540A21.2,SBF2-AS1,SWAP70	-
283	SBP	2	11:10352295:A:G	11	10352295	A	G	0.4716	0.3342	-	0.02084	0.03608	-	0.002351	0.01776	-	18.8617	18.1136	1.37468	-	0.103243	-	-	-	intron_variant	AMPD3	-
283	SBP	2	11:10356115:C:T	11	10356115	C	T	0.4715	0.4095	-	0.02097	0.03436	-	0.002349	0.01667	-	19.1542	18.3596	1.40577	-	0.13273	-	-	-	intron_variant	AMPD3	-
283	SBP	3	11:10667275:A:G	11	10667275	A	G	0.6847	0.8302	-	-0.01552	-0.01395	-	0.002523	0.02236	-	9.20018	9.11465	0.273513	-	0.112937	0.0631763	-	-	intron_variant	MRVI1	-
283	SBP	3	11:10667641:A:G	11	10667641	A	G	0.6863	0.8301	-	-0.01569	-0.0168	-	0.002525	0.02234	-	9.41184	9.28653	0.344821	-	0.179674	0.093927	-	-	intron_variant	MRVI1	-
283	SBP	3	11:10669172:A:G	11	10669172	A	G	0.6889	0.95784	-	-0.01568	-0.02781	-	0.002531	0.05667	-	9.27835	9.23494	0.205085	-	0.155936	0.0989121	-	-	intron_variant	MRVI1	-
283	SBP	3	11:10673739:T:C	11	10673739	T	C	0.6897	0.95698	0.97777	-0.0159	-0.02512	-0.000694867	0.002534	0.05599	0.0136421	9.22695	9.45545	0.184633	0.0180107	0.0370367	0.146686	-	-	missense_variant	MRVI1	-
283	SBP	3	11:10675738:A:G	11	10675738	A	G	0.6863	0.90899	-	-0.01548	0.01345	-	0.002527	0.03117	-	8.89551	9.04477	0.17646	-	0.102132	0.0590845	-	-	intron_variant	MRVI1	-
283	SBP	3	11:10679441:T:C	11	10679441	T	C	0.6665	0.90746	-	-0.01528	0.003596	-	0.002489	0.03074	-	9.00035	9.08073	0.0424526	-	0.152163	0.10177	-	-	intron_variant	MRVI1	-
283	SBP	4	11:9939664:T:C	11	9939664	T	C	0.09782	0.02686	0.09432	-0.03102	-0.05991	0.00846189	0.003933	0.05531	0.0069027	9.52856	14.5097	0.55481	0.657097	0.162509	0.190538	-	-	intron_variant	RP11-1H15.2,SBF2	-
283	SBP	4	11:9939968:T:C	11	9939968	T	C	0.09773	0.02687	0.09375	-0.03088	-0.06005	0.00849055	0.003935	0.05532	0.00691694	9.44009	14.3723	0.556425	0.658299	0.120371	0.142295	-	-	intron_variant	RP11-1H15.2,SBF2	-
283	SBP	4	11:9941176:T:C	11	9941176	T	C	0.09806	0.02246	0.103	-0.03105	-0.06597	0.00371455	0.003926	0.06275	0.00665539	10.3143	14.5853	0.532963	0.239006	0.141016	0.167626	-	-	intron_variant	RP11-1H15.2,SBF2	-
283	SBP	4	11:9953750:C:T	11	9953750	C	T	0.09803	0.02236	0.07846	-0.03114	-0.06998	0.00963248	0.003928	0.06265	0.00735739	9.89076	14.6512	0.578405	0.7202	0.129431	0.179288	-	-	intron_variant	RP11-1H15.2,SBF2	-
284	SBP	1	11:13288851:T:A	11	13288851	T	A	0.5668	0.0937	0.3216	0.01479	-0.05041	0.0119324	0.002368	0.03388	0.00447035	10.5746	9.375	0.863985	2.11904	0.161791	0.134986	-	-	intergenic_variant	NA	-
284	SBP	1	11:13288885:A:C	11	13288885	A	C	0.5668	0.0975	0.3216	0.01479	-0.04378	0.0119288	0.002368	0.03277	0.0044705	10.5904	9.375	0.740988	2.11789	0.126679	0.134976	-	-	intergenic_variant	NA	-
284	SBP	1	11:13294268:C:T	11	13294268	C	T	0.5666	0.0941	0.3219	0.01473	-0.05118	0.0119752	0.002367	0.03374	0.00446948	10.523	9.312	0.888423	2.13212	0.151566	0.118438	-	-	upstream_gene_variant	ARNTL	Whole_Blood(0.120)
284	SBP	1	11:13301875:C:G	11	13301875	C	G	0.5713	0.0947	0.3191	0.01469	-0.04856	0.0115619	0.00237	0.03365	0.00448314	10.3346	9.24358	0.826828	2.00395	0.0938649	0.104659	-	-	intron_variant	ARNTL	Whole_Blood(0.110)
286	SBP	1	11:17372443:C:A	11	17372443	C	A	0.6191	0.95209	0.6474	-0.01792	-0.004655	-0.0078844	0.002415	0.05008	0.00431424	12.7515	12.9323	0.0334161	1.16992	0.123953	0.122931	-	-	upstream_gene_variant	NCR3LG1,NUCB2	Adipose_Subcutaneous(0.138);Artery_Tibial(0.217);Artery_Tibial(0.179);Thyroid(0.119)
286	SBP	1	11:17394073:C:G	11	17394073	C	G	0.6227	0.94972	0.6395	-0.01765	-0.001668	-0.00871922	0.002417	0.04792	0.00425157	12.7233	12.5488	0.0122297	1.39487	0.107	0.0857485	-	-	3_prime_UTR_variant	NCR3LG1	Cells_Cultured_fibroblasts(0.112);Nerve_Tibial(0.236);Skin_Sun_Exposed_Lower_leg(0.115)
286	SBP	1	11:17403639:T:C	11	17403639	T	C	0.623	0.93003	0.6243	-0.01788	0.00979	-0.00730591	0.00242	0.03694	0.00413282	12.3561	12.8281	0.101829	1.11296	0.131443	0.148387	-	-	non_coding_transcript_exon_variant	KCNJ11,NCR3LG1,RP1-239B22.5	Artery_Aorta(0.105);Cells_Cultured_fibroblasts(0.317);Cells_Cultured_fibroblasts(0.144);Heart_Left_Ventricle(0.114);Skin_Not_Sun_Exposed_Suprapubic(0.102)
289	SBP	1	11:27263832:C:G	11	27263832	C	G	0.3338	0.1061	0.01915	-0.01384	0.004939	-0.0235477	0.002487	0.0285	0.0132269	8.08045	7.58129	0.0642827	1.12478	0.0577678	0.101491	-	-	regulatory_region_variant	NA	-
290	SBP	1	11:30443248:G:A	11	30443248	G	A	0.1922	0.03608	0.2438	0.01943	-0.1805	0.00754336	0.002971	0.05258	0.00479874	9.292	10.2107	3.22385	0.93568	0.926611	-	-	-	intron_variant	MPPED2,RP4-710M3.2	-
292	SBP	1	11:44017916:G:T	11	44017916	G	T	0.08192	0.5437	0.331	-0.02291	-0.03719	-0.011196	0.004259	0.01737	0.00443139	8.48135	7.12599	1.4912	1.93855	0.0598621	0.163663	-	-	intron_variant	RP11-613D13.4	-
292	SBP	1	11:44018607:C:A	11	44018607	C	A	0.08189	0.4989	0.3413	-0.02291	-0.04707	-0.0114918	0.004259	0.01707	0.00439051	8.92191	7.12599	2.2347	2.05257	0.315917	0.163814	-	-	intron_variant	RP11-613D13.4	-
292	SBP	1	11:44018716:A:G	11	44018716	A	G	0.08153	0.2633	0.2935	-0.02284	-0.01599	-0.011509	0.004265	0.01885	0.00452076	7.93479	7.06827	0.401993	1.96248	-	0.144006	-	-	intron_variant	RP11-613D13.4	-
292	SBP	1	11:44018753:C:T	11	44018753	C	T	0.08189	0.4989	0.3413	-0.02294	-0.04675	-0.0114921	0.004259	0.01707	0.00439052	8.92628	7.14299	2.20987	2.05265	0.307158	0.16978	-	-	intron_variant	RP11-613D13.4	-
292	SBP	1	11:44018822:C:T	11	44018822	C	T	0.08189	0.4989	0.3402	-0.02295	-0.04675	-0.0114738	0.004259	0.01707	0.00438331	8.92628	7.14866	2.20987	2.05282	0.310185	0.171751	-	-	intron_variant	RP11-613D13.4	-
294	SBP	1	11:47406592:C:T	11	47406592	C	T	0.5332	0.4897	0.3889	0.02442	-0.001113	-0.0129642	0.002353	0.01654	0.00511829	15.9598	24.5066	0.0239483	1.94647	0.842976	0.0718511	-	-	intron_variant	AC090559.2,RP11-750H9.5	Nerve_Tibial(0.200)
294	SBP	1	11:47676170:A:G	11	47676170	A	G	0.5068	0.3962	0.398	0.02591	-0.0007958	-0.00999588	0.002343	0.01702	0.00517043	19.4329	27.7001	0.0165058	1.27407	0.15057	0.92801	-	-	downstream_gene_variant	AGBL2	Liver(0.139)
294	SBP	2	11:47278298:T:G	11	47278298	T	G	0.1007	0.2559	-	-0.03219	-0.006685	-	0.003613	0.01993	-	17.9662	18.2902	0.132353	-	0.2458	0.357223	-	-	intron_variant	NR1H3	-
299	SBP	1	11:61272565:T:C	11	61272565	T	C	0.1144	0.1619	0.4218	-0.02279	-0.011	-0.0319084	0.003677	0.02233	0.00428155	20.8652	9.24268	0.206009	13.0383	0.119295	-	-	0.0252397	upstream_gene_variant	LRRC10B,MIR4488	-
299	SBP	1	11:61277698:A:G	11	61277698	A	G	0.1038	0.04864	0.3808	-0.02017	0.007567	-0.0324776	0.00382	0.04049	0.00423824	18.7149	6.88904	0.0696877	13.7407	0.0193372	-	-	0.106201	3_prime_UTR_variant	LRRC10B,MIR4488	-
299	SBP	1	11:61277775:A:G	11	61277775	A	G	0.1039	0.05164	0.3807	-0.02	0.01695	-0.0324607	0.003819	0.03898	0.00423713	18.5035	6.7872	0.178041	13.7341	0.0157692	-	-	0.104696	3_prime_UTR_variant	LRRC10B,MIR4488	-
299	SBP	1	11:61278246:T:C	11	61278246	T	C	0.1125	0.1544	0.3898	-0.02291	0.001451	-0.0321708	0.003691	0.02283	0.00417493	21.4175	9.26753	0.0225859	13.8856	0.811005	-	-	0.143933	3_prime_UTR_variant	LRRC10B,MIR4488,SYT7	Colon_Sigmoid(0.956)
299	SBP	1	11:61278918:C:T	11	61278918	C	T	0.1026	0.04794	0.4088	-0.01999	0.01722	-0.0318091	0.003839	0.04013	0.0041459	18.5725	6.71708	0.175323	13.7727	0.0147728	-	-	0.118172	downstream_gene_variant	LRRC10B,MIR4488,SYT7	-
299	SBP	1	11:61279799:C:G	11	61279799	C	G	0.7465	0.4421	0.5255	0.01195	0.02177	0.0344536	0.002708	0.01722	0.00443061	14.6218	4.99132	0.68582	14.1267	-	-	-	0.350853	downstream_gene_variant	LRRC10B,MIR4488,SYT7	-
299	SBP	2	11:61266827:A:C	11	61266827	A	C	0.03081	0.07515	-	-0.04137	0.01493	-	0.006783	0.03186	-	8.35497	8.97189	0.194264	-	-	0.114039	-	-	intron_variant	RP11-286N22.10	-
300	SBP	1	11:63688693:C:A	11	63688693	C	A	0.5639	0.2005	0.8522	0.01021	-0.002037	0.0331178	0.00237	0.02192	0.00666969	7.87844	4.78324	0.0334077	6.16398	0.289928	-	-	0.258898	upstream_gene_variant	RCOR2	-
300	SBP	1	11:63691049:C:T	11	63691049	C	T	0.5639	0.1914	0.8605	0.0101	-0.009028	0.032261	0.00237	0.02247	0.00667951	7.57889	4.69258	0.162509	5.86442	0.244915	-	-	0.13297	intergenic_variant	NA	-
301	SBP	1	11:65405600:G:T	11	65405600	G	T	0.2061	0.02957	0.238	-0.01991	-0.09156	-0.0142626	0.002897	0.05841	0.00473842	13.1728	11.2005	0.931857	2.58293	0.953393	0.876733	-	-	5_prime_UTR_variant	MIR4690,PCNXL3,SIPA1	Cells_Cultured_fibroblasts(0.961);Cells_EBV-transformed_lymphocytes(0.980);Colon_Transverse(0.801);Esophagus_Mucosa(1.000);Whole_Blood(0.281)
302	SBP	1	11:72318633:G:A	11	72318633	G	A	0.1346	0.04128	0.4239	-0.01286	0.05533	-0.0180706	0.003434	0.04499	0.00425774	7.41218	3.74361	0.66003	4.65877	0.14858	-	-	-	intron_variant	PDE2A	-
302	SBP	1	11:72320008:G:A	11	72320008	G	A	0.1356	0.0412	0.5211	-0.01318	0.05925	-0.018798	0.00342	0.04547	0.00435062	7.7018	3.93443	0.715444	4.80829	0.250677	-	-	-	intron_variant	PDE2A	-
302	SBP	1	11:72323881:G:A	11	72323881	G	A	0.1351	0.04159	0.4303	-0.01321	0.05569	-0.018331	0.003429	0.04543	0.00422507	7.77911	3.932	0.657068	4.84353	0.319591	-	-	-	intron_variant	MIR139,PDE2A	-
304	SBP	1	11:89216425:T:A	11	89216425	T	A	0.8005	0.6499	0.5199	0.01752	0.009349	0.0164901	0.002935	0.01747	0.00474107	11.3223	8.62302	0.227276	3.29679	0.199311	0.331161	-	-	intron_variant	NOX4	-
304	SBP	1	11:89224453:A:C	11	89224453	A	C	0.7893	0.243	0.4806	0.01759	0.024	0.0173732	0.002878	0.02086	0.00473189	12.2695	9.00673	0.602187	3.61777	0.733391	0.38577	-	-	5_prime_UTR_variant	NOX4	-
305	SBP	1	11:100585807:T:C	11	100585807	T	C	0.7278	0.95097	0.4913	0.03565	-0.02453	0.0222681	0.002642	0.04572	0.00415272	45.1629	40.7679	0.227976	7.08528	0.191143	0.374276	-	-	intron_variant	ARHGAP42	-
305	SBP	1	11:100593538:G:C	11	100593538	G	C	0.7171	0.8013	0.4929	0.03503	0.01182	0.0225006	0.00261	0.02082	0.00414757	45.2192	40.3442	0.243955	7.23695	0.107376	0.129576	-	-	intron_variant	ARHGAP42	Artery_Coronary(0.159)
305	SBP	1	11:100610546:T:C	11	100610546	T	C	0.7272	0.96159	0.5119	0.03574	0.01831	0.0224358	0.00264	0.05426	0.00400791	46.2029	41.0294	0.133253	7.66358	0.592996	0.345444	-	-	intron_variant	ARHGAP42	Artery_Aorta(0.553);Artery_Aorta(0.738);Artery_Coronary(0.127);Artery_Tibial(0.999);Artery_Tibial(1.000)
305	SBP	2	11:100699139:C:T	11	100699139	C	T	0.6523	0.6016	-	-0.01398	-0.0005754	-	0.002474	0.01723	-	7.66414	7.79661	0.0117268	-	-	0.485585	-	-	intron_variant	ARHGAP42	-
305	SBP	2	11:100748503:T:C	11	100748503	T	C	0.6549	0.4865	-	-0.01363	-0.001477	-	0.00247	0.01645	-	7.34766	7.4654	0.0322385	-	-	0.492971	-	-	intron_variant	ARHGAP42	-
306	SBP	1	11:107075997:A:G	11	107075997	A	G	0.4869	0.145	0.2818	0.02176	0.05687	0.01469	0.002344	0.02491	0.0045236	22.3492	19.7842	1.64919	2.93382	0.12466	0.0841431	-	-	intergenic_variant	NA	-
306	SBP	1	11:107091855:A:T	11	107091855	A	T	0.4872	0.1466	0.3128	0.02175	0.05932	0.0146967	0.002346	0.02478	0.00440081	22.4573	19.7346	1.77802	3.07616	0.179882	0.0743337	-	-	intergenic_variant	NA	-
306	SBP	1	11:107096777:A:G	11	107096777	A	G	0.4825	0.1818	0.3126	0.02215	0.0483	0.0137636	0.002345	0.02189	0.00440105	22.6895	20.4519	1.56304	2.75351	0.316792	0.359071	-	-	intergenic_variant	NA	-
311	SBP	1	11:118266523:C:T	11	118266523	C	T	0.02414	-	-	-0.04162	-0.2876	-	0.007457	0.1986	-	7.74861	7.62218	0.830976	-	0.867254	0.853604	-	-	intron_variant	RP11-770J1.5,UBE4A	-
314	SBP	1	11:130273230:A:T	11	130273230	A	T	0.3698	0.2197	0.01012	0.02162	0.02829	-0.00533934	0.002424	0.01988	0.017225	18.2378	18.328	0.810439	0.121146	0.539415	0.791063	-	-	downstream_gene_variant	ADAMTS8	Testis(1.000)
314	SBP	1	11:130280667:A:G	11	130280667	A	G	0.6267	0.7925	-	-0.0213	-0.02758	-	0.002435	0.02052	-	18.0379	17.661	0.747315	-	0.355918	0.170727	-	-	intron_variant	ADAMTS8	Adipose_Visceral_Omentum(0.430)
314	SBP	2	11:130468532:G:A	11	130468532	G	A	0.6449	0.6886	0.5501	0.01412	-0.05037	0.00706168	0.002454	0.01872	0.00433753	7.3398	8.05937	2.1469	0.984994	0.232849	0.0151035	-	-	intergenic_variant	NA	-
316	SBP	1	12:12627409:C:A	12	12627409	C	A	0.2527	0.03027	0.09022	-0.01657	-0.0545	-0.0187125	0.002704	0.06042	0.0068084	10.8044	9.05054	0.435279	2.22272	0.151656	0.0448481	-	-	downstream_gene_variant	DUSP16	-
316	SBP	1	12:12648843:A:G	12	12648843	A	G	0.2734	0.05864	0.141	-0.01713	-0.04371	-0.0110529	0.002633	0.03845	0.00575936	10.8976	10.1122	0.592403	1.25988	0.454104	0.461742	-	-	intron_variant	DUSP16,RP11-253I19.3	-
316	SBP	1	12:12656760:C:T	12	12656760	C	T	0.2686	0.05698	0.138	-0.01678	-0.04437	-0.0115563	0.002646	0.03932	0.00587387	10.5237	9.64336	0.586471	1.3086	0.173082	0.168709	-	-	intron_variant	DUSP16	-
316	SBP	1	12:12657513:A:G	12	12657513	A	G	0.2689	0.05675	0.1381	-0.01673	-0.0401	-0.0115168	0.002645	0.03936	0.00580654	10.4688	9.59688	0.51103	1.32495	0.142591	0.150851	-	-	intron_variant	DUSP16	-
316	SBP	2	12:12889289:A:C	12	12889289	A	C	0.4326	0.2037	0.3244	0.0133	-0.02654	0.0161392	0.002377	0.02118	0.00459107	9.88941	7.65707	0.677407	3.35735	0.843482	0.929745	-	-	intron_variant	APOLD1	-
317	SBP	1	12:20351276:A:T	12	20351276	A	T	0.332	0.1105	0.01426	-0.02437	-0.04389	-0.0211838	0.002505	0.02795	0.0149326	22.5079	21.6424	0.934255	0.806853	0.250356	0.220298	-	-	intergenic_variant	NA	-
317	SBP	1	12:20368269:T:C	12	20368269	T	C	0.34	0.1256	0.02155	-0.0242	-0.05227	-0.0140485	0.002481	0.02626	0.0129449	22.4942	21.7518	1.33219	0.556256	0.30685	0.368474	-	-	intergenic_variant	NA	-
317	SBP	1	12:20373541:A:G	12	20373541	A	G	0.3444	0.1266	0.02648	-0.02424	-0.05756	-0.0143698	0.002475	0.02621	0.0124249	22.7809	21.9225	1.55154	0.606489	0.41296	0.344678	-	-	regulatory_region_variant	NA	-
317	SBP	2	12:20189621:G:A	12	20189621	G	A	0.7174	0.3293	0.4118	0.009788	0.01776	0.0310549	0.002602	0.01771	0.00414737	12.3318	3.77276	0.500387	13.1549	0.134927	0.0208543	-	0.024237	intron_variant	RP11-664H17.1	-
317	SBP	2	12:20190268:G:A	12	20190268	G	A	0.7176	0.3293	0.4122	0.009882	0.01838	0.0308687	0.002602	0.01771	0.00411708	12.5053	3.83577	0.523823	13.1875	0.177453	0.025021	-	0.0259729	intron_variant	RP11-664H17.1	-
317	SBP	2	12:20192972:G:A	12	20192972	G	A	0.7175	0.3141	0.4062	0.009827	0.01683	0.0307217	0.002602	0.01801	0.00411874	12.3388	3.79884	0.455863	13.0596	0.153998	0.022093	-	0.0190918	intron_variant	RP11-664H17.1	-
317	SBP	3	12:20230639:A:G	12	20230639	A	G	0.2	0.02648	0.3623	-0.01962	0.03147	0.00823602	0.002925	0.06868	0.00417626	4.85449	10.7039	0.18923	1.31338	1	0.999991	-	-	intron_variant	RP11-664H17.1	-
317	SBP	4	12:19984196:C:G	12	19984196	C	G	0.1869	0.2419	0.4788	-0.0191	0.006529	-0.0122836	0.003019	0.01944	0.00412017	10.8914	9.60098	0.132544	2.54212	0.269023	0.28719	-	-	intron_variant	RP11-405A12.2	-
317	SBP	4	12:19987134:G:T	12	19987134	G	T	0.1873	0.2421	0.4783	-0.0192	0.007087	-0.0122656	0.003016	0.0194	0.00411908	10.9698	9.71229	0.145767	2.53705	0.34067	0.360507	-	-	intron_variant	RP11-405A12.2	-
317	SBP	4	12:20000315:A:C	12	20000315	A	C	0.1841	0.2585	0.4565	-0.01875	-0.01191	-0.0122308	0.003032	0.0187	0.00420454	10.8094	9.20424	0.28051	2.44052	0.123224	0.117829	-	-	intron_variant	RP11-405A12.2	-
317	SBP	4	12:20007597:C:A	12	20007597	C	A	0.184	0.2544	0.4541	-0.01877	-0.009782	-0.0128553	0.003034	0.01872	0.00424098	10.9961	9.21117	0.220914	2.61336	0.146148	0.119545	-	-	intron_variant	RP11-405A12.2	-
317	SBP	4	12:20007757:G:A	12	20007757	G	A	0.184	0.2308	0.4517	-0.01873	-0.009977	-0.012563	0.003034	0.01939	0.00424497	10.8431	9.1749	0.216903	2.51126	0.117706	0.109526	-	-	intron_variant	RP11-405A12.2	-
319	SBP	1	12:48187601:C:T	12	48187601	C	T	0.2374	0.03269	-	-0.01696	0.01063	-	0.002762	0.05501	-	9.0372	9.08474	0.0722331	-	0.16862	-	-	-	intron_variant	HDAC7	-
319	SBP	1	12:48196982:G:A	12	48196982	G	A	0.2417	0.0321	-	-0.01689	0.01715	-	0.002739	0.05602	-	9.09485	9.15599	0.119474	-	0.214356	-	-	-	intron_variant	HDAC7	-
319	SBP	1	12:48209165:G:T	12	48209165	G	T	0.2387	0.03239	-	-0.01668	0.03702	-	0.002751	0.05881	-	8.7778	8.87485	0.276518	-	0.105024	-	-	-	intron_variant	HDAC7	-
322	SBP	1	12:54433483:A:C	12	54433483	A	C	0.2982	0.2902	0.4251	-0.02078	-0.01072	-0.0182319	0.00257	0.01868	0.00431683	19.0941	15.2086	0.247144	4.61871	0.251173	0.0937556	-	-	intron_variant	HOXC4,HOXC5,RP11-834C11.12,RP11-834C11.14	-
322	SBP	1	12:54434277:C:T	12	54434277	C	T	0.2975	0.2234	0.4144	-0.0208	-0.01699	-0.0189848	0.002569	0.02036	0.0043261	19.6026	15.2476	0.393607	4.94245	0.569032	0.100113	-	-	intron_variant	HOXC4	-
322	SBP	1	12:54434908:C:T	12	54434908	C	T	0.2976	0.3324	0.6211	-0.02089	-0.02332	-0.0100893	0.002569	0.01776	0.00454699	15.8775	15.3729	0.723167	1.57686	-	0.132538	-	-	intron_variant	HOXC4	-
322	SBP	1	12:54435716:A:G	12	54435716	A	G	0.2972	0.4746	0.627	-0.02091	-0.008772	-0.00928467	0.002569	0.01704	0.00460318	15.2184	15.4008	0.217026	1.35958	-	0.140433	-	-	intron_variant	HOXC4	-
322	SBP	1	12:54440348:G:A	12	54440348	G	A	0.2966	0.4813	0.6162	-0.0209	-0.005559	-0.00781423	0.002567	0.01695	0.00457002	14.5916	15.4096	0.129047	1.05905	-	0.143176	-	-	intron_variant	HOXC4	-
322	SBP	1	12:54441498:C:T	12	54441498	C	T	0.2964	0.2368	0.3992	-0.02095	-0.01737	-0.0174475	0.002567	0.01984	0.00440097	18.9978	15.4795	0.418734	4.13335	0.176393	0.165255	-	-	intron_variant	HOXC4	-
323	SBP	1	12:56403577:C:T	12	56403577	C	T	0.341	0.103	0.2067	-0.01121	-0.03883	-0.0230658	0.002468	0.02909	0.00499553	9.25111	5.25425	0.740085	5.41028	0.200292	-	-	-	intron_variant	IKZF4,SUOX	-
323	SBP	1	12:56412487:T:G	12	56412487	T	G	0.3417	0.1034	0.2063	-0.01115	-0.03962	-0.0226046	0.002466	0.02905	0.00493911	9.18072	5.21179	0.762926	5.32563	0.160106	-	-	-	intron_variant	IKZF4	-
326	SBP	1	12:90013089:T:C	12	90013089	T	C	0.1721	0.128	0.3142	-0.04431	-0.03603	-0.0542319	0.00312	0.02485	0.00437097	78.2673	45.05	0.832427	34.6223	0.375985	0.329572	-	0.0710939	intron_variant	ATP2B1	-
326	SBP	1	12:90026462:G:A	12	90026462	G	A	0.1672	0.1072	0.3146	-0.04441	-0.03161	-0.0546486	0.003156	0.02692	0.00438203	77.5817	44.2459	0.619234	34.9691	0.0731487	0.0352396	-	0.166579	intron_variant	ATP2B1	-
326	SBP	1	12:90026463:C:A	12	90026463	C	A	0.1672	0.1072	0.3146	-0.04441	-0.03161	-0.0546486	0.003156	0.02692	0.00438203	77.5817	44.2459	0.619234	34.9691	0.0731487	0.0352396	-	0.166579	intron_variant	ATP2B1	-
326	SBP	1	12:90026523:A:G	12	90026523	A	G	0.1715	0.1081	0.3146	-0.04408	-0.03221	-0.0546486	0.003125	0.0268	0.00438203	77.7552	44.4549	0.639377	34.9691	0.175701	0.0808261	-	0.166579	intron_variant	ATP2B1	-
326	SBP	2	12:89824040:C:T	12	89824040	C	T	0.1889	0.5932	0.3987	0.01724	0.005594	-0.00262621	0.003017	0.01799	0.00464769	5.13703	7.95795	0.121571	0.242578	0.935123	0.993341	-	-	intron_variant	POC1B	-
327	SBP	1	12:93516788:C:T	12	93516788	C	T	0.07331	0.2636	0.3115	-0.01569	-0.004959	-0.0238958	0.004521	0.01834	0.00438423	9.47965	3.28438	0.104104	7.29881	0.364234	-	-	0.185736	intron_variant	NACAP3,RP11-511B23.2	-
327	SBP	1	12:93518390:C:A	12	93518390	C	A	0.07972	0.389	0.3178	-0.01242	0.00516	-0.024082	0.004354	0.01656	0.00441742	7.92409	2.36281	0.121852	7.30174	0.0560771	-	-	0.192954	intron_variant	NACAP3,RP11-511B23.2	-
327	SBP	1	12:93518976:C:T	12	93518976	C	T	0.07227	0.1249	0.2876	-0.01516	-0.01203	-0.0241088	0.004541	0.02415	0.00452385	9.09415	3.07448	0.208739	7.00607	0.127122	-	-	0.0864886	intron_variant	NACAP3,RP11-511B23.2	-
327	SBP	1	12:93519326:A:C	12	93519326	A	C	0.07251	0.1735	0.2922	-0.01533	-0.0292	-0.0240654	0.004539	0.02162	0.00450606	9.52871	3.13563	0.752461	7.03338	0.308917	-	-	0.0957413	intron_variant	NACAP3,RP11-511B23.2	-
327	SBP	1	12:93519781:C:T	12	93519781	C	T	0.07736	0.4613	0.2953	-0.01243	0.004493	-0.024587	0.004415	0.01698	0.00457094	7.70686	2.31233	0.101651	7.12546	0.0335022	-	-	0.121163	intron_variant	NACAP3,RP11-511B23.2	-
327	SBP	1	12:93519865:G:A	12	93519865	G	A	0.07648	0.2074	0.2839	-0.01204	-0.01951	-0.0246204	0.004433	0.02003	0.00457227	8.12784	2.17995	0.481437	7.13932	0.0410691	-	-	0.124045	intron_variant	NACAP3,RP11-511B23.2	-
327	SBP	1	12:93519967:G:A	12	93519967	G	A	0.07647	0.2071	0.2851	-0.01218	-0.01962	-0.0250022	0.004432	0.02004	0.00457562	8.32873	2.2224	0.48471	7.33259	0.0690186	-	-	0.192782	intron_variant	NACAP3,RP11-511B23.2	-
329	SBP	1	12:111865049:C:G	12	111865049	C	G	0.517	0.94737	-	-0.02242	0.08844	-	0.002361	0.04963	-	20.2654	20.6612	1.12638	-	0.114365	0.0763803	-	-	intron_variant	SH2B3	-
329	SBP	1	12:111884608:T:C	12	111884608	T	C	0.5169	0.94705	-	-0.02234	0.08184	-	0.002344	0.04961	-	20.4378	20.8063	1.00432	-	0.128465	0.111029	-	-	missense_variant	SH2B3	-
329	SBP	1	12:111904371:T:A	12	111904371	T	A	0.5035	0.94575	-	-0.02225	0.07559	-	0.002345	0.04924	-	20.2817	20.6291	0.903956	-	0.209346	0.230013	-	-	intron_variant	ATXN2	-
329	SBP	1	12:111910219:A:G	12	111910219	A	G	0.5034	0.94575	-	-0.02231	0.0754	-	0.002343	0.04918	-	20.4212	20.7698	0.902255	-	0.269505	0.296877	-	-	intron_variant	ATXN2	-
329	SBP	1	12:111932800:C:T	12	111932800	C	T	0.5158	0.94716	-	-0.02241	0.0789	-	0.002347	0.04955	-	20.5211	20.8802	0.953464	-	0.123802	0.119821	-	-	intron_variant	ATXN2	-
329	SBP	1	12:111973358:A:G	12	111973358	A	G	0.5155	0.94718	-	-0.02241	0.07464	-	0.002351	0.04959	-	20.4706	20.8122	0.878481	-	0.0904229	0.103665	-	-	intron_variant	ATXN2	-
331	SBP	1	12:115552437:A:G	12	115552437	A	G	0.3818	0.417	0.2478	-0.02153	-0.0434	-0.0276018	0.002407	0.01656	0.00464219	27.0592	18.4285	2.05685	8.56065	0.243801	0.222993	-	0.084558	intergenic_variant	NA	-
331	SBP	1	12:115552878:G:C	12	115552878	G	C	0.3818	0.4772	0.2076	-0.02146	-0.03391	-0.028852	0.002408	0.01635	0.00494002	26.2308	18.2998	1.41932	8.28352	0.0400417	0.155921	-	0.0458696	intergenic_variant	NA	-
331	SBP	1	12:115553115:C:T	12	115553115	C	T	0.3817	0.4772	0.2077	-0.0214	-0.0341	-0.0286275	0.002408	0.01636	0.00490949	26.128	18.2023	1.4303	8.25902	0.0303943	0.121655	-	0.0436932	intergenic_variant	NA	-
331	SBP	1	12:115554523:C:T	12	115554523	C	T	0.3818	0.4775	0.2361	-0.0214	-0.03456	-0.0292677	0.002409	0.01639	0.00481468	26.6923	18.1879	1.45619	8.91703	0.103352	0.116138	-	0.178611	intergenic_variant	NA	-
