## Supplementary Tables for "Fine-mapping across diverse ancestries drives the discovery of putative causal variants underlying human complex traits and diseases" (part 9 of 11)

### Sheet: Suppl Table 22 (continued)
Supplementary Table 22: Variants with PIP > 0.1 in cross-population or single-population fine-mapping in the biobank fine-mapping analysis.
331	SBP	1	12:115555530:C:T	12	115555530	C	T	0.3813	0.4786	0.2359	-0.0213	-0.03732	-0.0295092	0.002412	0.01647	0.00481684	26.6686	17.9834	1.62976	9.04589	0.11937	0.071642	-	0.234559	intergenic_variant	NA	-
331	SBP	1	12:115555867:A:G	12	115555867	A	G	0.3819	0.4779	0.2242	-0.02157	-0.03773	-0.0297211	0.002415	0.01653	0.00492859	26.8441	18.3772	1.64861	8.78619	0.190078	0.186428	-	0.128462	intergenic_variant	NA	-
331	SBP	1	12:115556307:T:G	12	115556307	T	G	0.376	0.4783	0.2346	-0.0219	-0.04004	-0.0293519	0.002466	0.01703	0.00478637	27.0138	18.1779	1.72779	9.06265	0.272963	0.125189	-	0.242842	intergenic_variant	NA	-
331	SBP	2	12:116197113:T:C	12	116197113	T	C	0.09777	0.2243	0.3826	-0.02242	-0.0118	-0.0254985	0.00395	0.01984	0.0042941	15.6085	7.86037	0.258057	8.53991	0.189138	0.357483	-	0.0947185	intron_variant	RP11-110L15.1	-
331	SBP	2	12:116198214:G:A	12	116198214	G	A	0.09953	0.2339	0.3982	-0.02169	-0.008491	-0.0257407	0.003929	0.01957	0.00417427	15.7001	7.47101	0.177586	9.15609	0.322187	0.148788	-	0.377418	intron_variant	RP11-110L15.1	-
331	SBP	2	12:116198341:A:G	12	116198341	A	G	0.09987	0.2239	0.3973	-0.02172	-0.009488	-0.0255097	0.003922	0.01965	0.0041155	15.87	7.51433	0.20121	9.24393	0.47312	0.169504	-	0.483344	intron_variant	RP11-110L15.1	-
331	SBP	2	12:116204658:T:A	12	116204658	T	A	0.1001	0.2199	0.3425	-0.02187	-0.001638	-0.0237911	0.003916	0.01962	0.00435845	13.969	7.63079	0.029902	7.31889	-	0.202012	-	0.00692057	intron_variant	RP11-110L15.1	-
331	SBP	2	12:116206962:T:C	12	116206962	T	C	0.1018	0.3358	0.3501	-0.02139	0.009773	-0.0242273	0.003892	0.01719	0.0043792	13.4587	7.41033	0.244372	7.50037	0.00774971	0.113746	-	0.0101693	intron_variant	RP11-110L15.1	-
332	SBP	1	13:21543685:C:A	13	21543685	C	A	0.1071	0.01812	-	0.02052	-0.1153	-	0.003763	0.0635	-	7.02251	7.30539	1.15858	-	0.189125	0.0970493	-	-	downstream_gene_variant	LATS2,snoU13	-
332	SBP	1	13:21545651:T:C	13	21545651	T	C	0.1087	0.01871	-	0.0204	-0.119	-	0.003742	0.06232	-	7.00157	7.30181	1.25028	-	0.216067	0.0950465	-	-	downstream_gene_variant	LATS2,snoU13	-
333	SBP	1	13:22298923:G:A	13	22298923	G	A	0.6162	0.495	0.8427	0.01404	0.01212	0.0015101	0.002423	0.01755	0.00618327	7.48812	8.16407	0.309965	0.0930954	0.063935	0.110726	-	-	intergenic_variant	NA	-
333	SBP	1	13:22314146:T:C	13	22314146	T	C	0.3696	0.2021	-	-0.01379	0.01628	-	0.002429	0.02074	-	7.5376	7.86363	0.364035	-	0.123335	0.0620116	-	-	intergenic_variant	NA	-
333	SBP	1	13:22318314:C:A	13	22318314	C	A	0.37	0.1702	-	-0.01411	0.003403	-	0.002435	0.02272	-	8.03839	8.16457	0.0550545	-	0.170345	0.111932	-	-	intergenic_variant	NA	-
333	SBP	2	13:22240151:A:G	13	22240151	A	G	0.01189	-	-	0.05691	0.4756	-	0.009766	0.2908	-	8.38426	8.24941	0.991627	-	0.999103	0.999559	-	-	intergenic_variant	NA	-
336	SBP	1	13:30146201:C:T	13	30146201	C	T	0.7657	0.2695	0.3021	-0.01321	-0.02941	-0.0150924	0.002768	0.01927	0.00445397	8.66174	5.73982	0.896338	3.15323	0.641664	-	-	-	intron_variant	SLC7A1	-
336	SBP	1	13:30154349:G:C	13	30154349	G	C	0.7693	0.1775	0.2481	-0.01296	-0.04604	-0.013191	0.002784	0.02409	0.00467416	7.6834	5.48984	1.25194	2.3214	0.15069	-	-	-	intron_variant	SLC7A1	-
337	SBP	1	13:33713419:A:G	13	33713419	A	G	0.7604	0.8081	0.811	-0.0158	0.02551	-0.00506528	0.002746	0.02096	0.00536798	7.11306	8.05925	0.650579	0.461716	0.946792	0.958132	-	-	intron_variant	STARD13	-
339	SBP	1	13:51103461:C:G	13	51103461	C	G	0.7241	0.7621	0.8461	0.01723	-0.01253	0.0033759	0.002625	0.01916	0.0057136	8.92775	10.2803	0.28977	0.256006	0.973609	0.986283	-	-	intron_variant	DLEU1,RP11-175B12.2	-
341	SBP	1	13:73131694:A:C	13	73131694	A	C	0.3701	0.2678	0.1399	0.01571	0.02094	-0.00055847	0.002445	0.0193	0.00582664	8.63507	9.88088	0.55606	0.0344965	0.321566	0.315432	-	-	intergenic_variant	NA	-
341	SBP	1	13:73134912:T:C	13	73134912	T	C	0.3702	0.2284	0.1495	0.01555	0.02743	-0.000544033	0.002442	0.02017	0.00570455	8.52158	9.71705	0.759828	0.0343175	0.290072	0.215882	-	-	intergenic_variant	NA	-
341	SBP	1	13:73135990:A:G	13	73135990	A	G	0.3708	0.4345	0.1555	0.01535	-0.003381	-0.000247582	0.002443	0.01707	0.00572526	7.8884	9.47945	0.0741761	0.0152445	0.0882463	0.125774	-	-	intergenic_variant	NA	-
341	SBP	1	13:73136378:T:C	13	73136378	T	C	0.3707	0.4344	0.157	0.01554	-0.003258	-0.000554669	0.002442	0.01707	0.0057145	8.02127	9.70546	0.0712794	0.0349507	0.145387	0.208116	-	-	intergenic_variant	NA	-
341	SBP	1	13:73139044:T:G	13	73139044	T	G	0.3699	0.2288	0.1491	0.01534	0.0209	-0.000691682	0.002443	0.0202	0.00574056	8.20384	9.46802	0.521678	0.043786	0.121245	0.121274	-	-	intergenic_variant	NA	-
342	SBP	1	13:80707408:A:C	13	80707408	A	C	0.7737	0.95674	0.7294	0.01619	-0.01265	0.0155055	0.00281	0.04348	0.00500796	10.1327	8.07916	0.11289	2.70766	0.605156	-	-	-	intergenic_variant	NA	-
342	SBP	1	13:80717168:G:A	13	80717168	G	A	0.7722	0.868	0.7353	0.01591	-0.01833	0.0151084	0.002807	0.02527	0.00495647	9.62324	7.84014	0.329543	2.63789	0.39484	-	-	-	intergenic_variant	NA	-
342	SBP	2	13:80701076:G:C	13	80701076	G	C	0.5008	0.2494	0.1374	0.01481	0.01571	0.00795038	0.002346	0.01981	0.00583891	9.84832	9.5624	0.368802	0.761157	-	0.388532	-	-	intergenic_variant	NA	-
342	SBP	2	13:80701485:T:C	13	80701485	T	C	0.4987	0.2444	0.135	0.01464	0.01331	0.00868754	0.002347	0.01999	0.00589788	9.73802	9.35271	0.296263	0.851543	-	0.254734	-	-	intergenic_variant	NA	-
344	SBP	1	13:110360284:T:C	13	110360284	T	C	0.3272	0.1787	0.1282	0.01346	0.0488	0.00963373	0.002523	0.02207	0.00647976	7.95742	7.0196	1.56822	0.863016	0.10141	0.0994192	-	-	intergenic_variant	NA	-
344	SBP	1	13:110367814:G:A	13	110367814	G	A	0.3325	0.1655	0.1758	0.01343	0.05748	0.00915868	0.002507	0.02272	0.00583793	8.09648	7.07255	1.94277	0.932969	0.233256	0.109114	-	-	intergenic_variant	NA	-
344	SBP	1	13:110368308:A:G	13	110368308	A	G	0.3322	0.1666	0.1252	0.01345	0.05645	0.00990924	0.002508	0.02267	0.00652998	8.11844	7.08659	1.89375	0.888937	0.217564	0.115333	-	-	regulatory_region_variant	NA	-
345	SBP	1	13:113616242:C:T	13	113616242	C	T	0.2787	0.09354	0.1838	0.01641	0.08944	0.0215486	0.002612	0.03006	0.00517093	13.8468	9.47745	2.53369	4.51105	0.440772	0.0626547	-	-	intron_variant	MCF2L,RP11-120K24.3	-
345	SBP	1	13:113616369:G:T	13	113616369	G	T	0.2774	0.125	0.193	0.01629	0.07481	0.022029	0.002624	0.02573	0.00513331	13.9115	9.27054	2.43851	4.75065	0.382785	0.0409328	-	-	intron_variant	MCF2L,RP11-120K24.3	-
345	SBP	1	13:113618496:T:C	13	113618496	T	C	0.2791	0.279	0.2124	0.01676	0.006596	0.0205	0.002607	0.01851	0.00493451	13.564	9.89084	0.141715	4.48661	0.0157467	0.151609	-	-	intron_variant	MCF2L,MCF2L-AS1,RP11-120K24.3	Brain_Frontal_Cortex_BA9(0.217)
346	SBP	1	13:115060768:C:T	13	115060768	C	T	0.07901	0.009356	-	0.02707	-0.09272	-	0.004124	0.09231	-	10.1317	10.2809	0.501461	-	0.993978	0.993928	-	-	intron_variant	UPF3A	-
347	SBP	1	14:23458457:T:C	14	23458457	T	C	0.4125	0.6888	0.1895	0.01416	0.001341	0.00270282	0.002393	0.01836	0.00513608	7.55878	8.48499	0.0260529	0.222776	-	0.104506	-	-	intron_variant	C14orf93,RP11-298I3.4	-
350	SBP	1	14:50655357:G:C	14	50655357	G	C	0.01093	-	-	-0.08741	-	-	0.01125	-	-	14.1045	14.1044	-	-	0.994911	0.99485	-	-	missense_variant	SOS2	-
351	SBP	1	14:53322999:G:A	14	53322999	G	A	0.7107	0.3226	0.6666	0.01958	-0.01806	0.00780317	0.002586	0.01806	0.00476883	12.3891	13.4332	0.498516	0.99234	0.208638	0.141574	-	-	downstream_gene_variant	FERMT2	-
351	SBP	1	14:53350479:A:G	14	53350479	A	G	0.7147	0.3568	0.7036	0.01979	0.0001544	0.00793786	0.002597	0.0175	0.00467951	12.9481	13.5968	0.00306804	1.04658	0.10181	0.127775	-	-	intron_variant	FERMT2	-
351	SBP	1	14:53366149:C:T	14	53366149	C	T	0.713	0.402	0.7265	0.01981	-0.0006903	0.00767794	0.00259	0.0169	0.00462794	12.9094	13.6923	0.0143856	1.01275	0.139413	0.176668	-	-	intron_variant	FERMT2	-
351	SBP	1	14:53371980:C:A	14	53371980	C	A	0.7136	0.4041	0.7308	0.01978	-0.006467	0.00766303	0.002592	0.01694	0.00454614	12.6992	13.6333	0.153267	1.03682	0.146709	0.154303	-	-	intron_variant	FERMT2	-
351	SBP	1	14:53373399:A:T	14	53373399	A	T	0.7134	0.4013	0.7336	0.01985	-0.006734	0.00889246	0.002594	0.017	0.00467817	13.1778	13.7045	0.159882	1.24167	0.202575	0.174117	-	-	intron_variant	FERMT2	-
351	SBP	1	14:53377540:T:C	14	53377540	T	C	0.7125	0.3888	0.7272	0.01971	-5.197e-05	0.00756704	0.002595	0.01717	0.00456703	12.731	13.513	0.0010501	1.0108	0.116491	0.153725	-	-	intron_variant	FERMT2	-
351	SBP	2	14:53411391:C:T	14	53411391	C	T	0.3082	0.07411	0.4115	0.01567	0.05225	0.00848503	0.002536	0.03424	0.00409494	9.88706	9.19044	0.896157	1.41727	-	0.122302	-	-	intron_variant	FERMT2	-
351	SBP	2	14:53415359:A:G	14	53415359	A	G	0.3042	0.1523	0.405	0.01567	0.003232	0.00908145	0.002549	0.02371	0.00418025	9.71063	9.10397	0.049843	1.52548	-	0.134737	-	-	intron_variant	FERMT2	Esophagus_Muscularis(0.189)
351	SBP	2	14:53417538:G:A	14	53417538	G	A	0.3038	0.1322	0.4014	0.01577	0.01276	0.00844963	0.002552	0.02512	0.00421394	9.65189	9.19167	0.213618	1.34731	-	0.157677	-	-	splice_region_variant	FERMT2	Esophagus_Muscularis(0.160)
351	SBP	2	14:53418233:C:A	14	53418233	C	A	0.3033	0.1315	0.4014	0.01559	0.0157	0.00846482	0.002553	0.02525	0.00421426	9.50934	8.9922	0.27239	1.35088	-	0.113196	-	-	intron_variant	FERMT2	Esophagus_Muscularis(0.160)
351	SBP	2	14:53420358:A:G	14	53420358	A	G	0.303	0.119	0.4012	0.01571	0.02905	0.00851985	0.002554	0.02657	0.00421506	9.74208	9.1139	0.561861	1.36402	-	0.138837	-	-	upstream_gene_variant	FERMT2	Esophagus_Muscularis(0.130)
351	SBP	2	14:53424200:T:C	14	53424200	T	C	0.3127	0.07408	0.399	0.01561	0.05124	0.0086146	0.002538	0.03437	0.00430931	9.79751	9.1122	0.866446	1.34103	-	0.11975	-	-	intergenic_variant	NA	-
354	SBP	1	14:94838142:G:T	14	94838142	G	T	0.02063	-	-	-0.0549	0.03879	-	0.008157	0.261	-	10.7481	10.7717	0.0546038	-	0.247076	0.253967	-	-	downstream_gene_variant	SERPINA1	-
354	SBP	1	14:94844947:C:T	14	94844947	C	T	0.01984	-	-	-0.05738	0.03879	-	0.008307	0.261	-	11.2816	11.3067	0.0546038	-	0.752922	0.746031	-	-	missense_variant	SERPINA1	-
354	SBP	2	14:94465413:G:A	14	94465413	G	A	0.3128	0.05973	0.3295	-0.01382	-0.008197	0.000888794	0.002535	0.0379	0.00441712	5.44309	7.30192	0.0815661	0.0754469	-	0.416346	-	-	intron_variant	LINC00521	-
354	SBP	2	14:94465789:T:C	14	94465789	T	C	0.3128	0.07502	0.3248	-0.01381	0.01997	0.00100562	0.002535	0.03318	0.00442846	5.30181	7.29229	0.261805	0.0859952	-	0.40791	-	-	non_coding_transcript_exon_variant	LINC00521	-
356	SBP	1	14:100591558:C:A	14	100591558	C	A	0.7416	0.8935	-	-0.01509	-0.01594	-	0.002697	0.02759	-	7.73095	7.65662	0.249155	-	0.325546	0.108442	-	-	intron_variant	EVL	-
357	SBP	1	14:104007751:C:T	14	104007751	C	T	0.139	0.05042	0.02571	-0.02116	0.01551	0.000199069	0.003398	0.03966	0.0118199	8.513	9.32343	0.157552	0.00587529	0.737028	0.793464	-	-	downstream_gene_variant	TRMT61A	-
357	SBP	1	14:104014690:T:C	14	104014690	T	C	0.1418	0.1015	0.0248	-0.01976	0.02259	-0.0011353	0.003367	0.02694	0.0118393	7.4958	8.35738	0.396062	0.0345134	0.107608	0.0845718	-	-	upstream_gene_variant	RNU7-160P	-
358	SBP	1	15:40317075:G:A	15	40317075	G	A	0.5306	0.2739	0.3071	0.01885	0.0005123	0.00341235	0.002352	0.01925	0.00440762	12.8502	14.9561	0.00932005	0.357717	0.176936	0.211473	-	-	intron_variant	EIF2AK4	Artery_Aorta(0.110)
358	SBP	1	15:40317792:T:G	15	40317792	T	G	0.5307	0.3366	0.3123	0.01905	0.006864	0.00366731	0.002353	0.018	0.00438021	13.2698	15.2459	0.153072	0.395284	0.373881	0.395678	-	-	intron_variant	EIF2AK4	Artery_Aorta(0.109)
358	SBP	1	15:40321351:C:A	15	40321351	C	A	0.5308	0.4833	0.3374	0.01913	0.01188	0.00349475	0.002362	0.01701	0.00423902	13.2145	15.2566	0.314331	0.387536	0.441164	0.384105	-	-	intron_variant	EIF2AK4	Adipose_Visceral_Omentum(0.935);Artery_Aorta(0.294);Artery_Tibial(0.936);Breast_Mammary_Tissue(0.594);Whole_Blood(0.969)
360	SBP	1	15:50966377:G:C	15	50966377	G	C	0.4476	0.1595	0.2561	0.0139	0.07126	0.0102427	0.002356	0.02396	0.00473532	10.0446	8.43905	2.53191	1.51516	0.119705	0.00600641	-	-	intron_variant	TRPM7	-
361	SBP	1	15:66941084:G:A	15	66941084	G	A	0.287	0.2066	0.1599	0.01681	-0.02324	-0.00155359	0.0026	0.02046	0.00551459	7.57073	9.9955	0.591745	0.108934	0.870394	0.830487	-	-	intron_variant	RP11-321F6.1	-
361	SBP	1	15:66942853:G:T	15	66942853	G	T	0.343	0.0909	0.1114	0.01536	-0.01881	0.00368882	0.00249	0.03036	0.00636262	8.41646	9.162	0.271205	0.250207	0.0938922	0.119309	-	-	intron_variant	RP11-321F6.1	-
362	SBP	1	15:69583434:C:T	15	69583434	C	T	0.02102	-	-	-0.07746	0.06122	-	0.007945	0.1612	-	21.6017	21.7321	0.152359	-	0.757788	0.783503	-	-	intron_variant	RP11-352D13.5,RP11-352D13.6	Adipose_Subcutaneous(0.961);Adipose_Visceral_Omentum(0.697);Artery_Tibial(0.431);Colon_Sigmoid(0.522);Esophagus_Gastroesophageal_Junction(0.987);Esophagus_Muscularis(0.939);Nerve_Tibial(0.532);Thyroid(0.990)
362	SBP	1	15:69682916:A:G	15	69682916	A	G	0.02477	-	-	-0.07215	0.0145	-	0.007489	0.1578	-	21.1771	21.2413	0.0330202	-	0.241312	0.215585	-	-	intron_variant	PAQR5,RP11-253M7.6	Artery_Tibial(0.369);Heart_Atrial_Appendage(0.324);Heart_Left_Ventricle(0.489);Nerve_Tibial(0.219)
363	SBP	1	15:75061916:A:G	15	75061916	A	G	0.671	0.079	0.1612	-0.02581	0.02065	-0.0347475	0.00251	0.04154	0.00542836	32.3165	24.0748	0.208232	9.81174	0.241142	-	-	-	regulatory_region_variant	NA	-
363	SBP	1	15:75061929:A:G	15	75061929	A	G	0.671	0.079	0.1612	-0.02581	0.02067	-0.0347475	0.00251	0.04154	0.00542836	32.3164	24.0748	0.20847	9.81174	0.241278	-	-	-	regulatory_region_variant	NA	-
363	SBP	1	15:75062397:C:T	15	75062397	C	T	0.6717	0.0791	0.1612	-0.02592	0.02184	-0.0347599	0.002507	0.04149	0.00542892	32.575	24.3287	0.222852	9.81639	0.446069	-	-	-	intergenic_variant	NA	Adipose_Visceral_Omentum(0.137)
363	SBP	2	15:75033400:A:G	15	75033400	A	G	0.7271	0.5999	0.6492	-0.02805	0.0145	-0.00645338	0.002633	0.01682	0.00418098	21.2608	25.7737	0.410442	0.911129	-	0.147741	-	-	intergenic_variant	NA	-
363	SBP	2	15:75033909:A:G	15	75033909	A	G	0.7274	0.6001	0.6489	-0.02812	0.01161	-0.00653991	0.002635	0.01683	0.00417933	21.4608	25.86	0.309542	0.929502	-	0.178643	-	-	intergenic_variant	NA	-
363	SBP	2	15:75035256:T:C	15	75035256	T	C	0.7274	0.5996	0.6484	-0.02808	0.01241	-0.00642818	0.002635	0.01684	0.00421832	21.3633	25.7891	0.336147	0.894351	-	0.152621	-	-	intergenic_variant	NA	-
363	SBP	2	15:75035503:A:C	15	75035503	A	C	0.7274	0.5994	0.6484	-0.02809	0.01203	-0.00642773	0.002635	0.01684	0.00421834	21.3892	25.8068	0.323308	0.894255	-	0.158813	-	-	intergenic_variant	NA	-
363	SBP	2	15:75041917:C:A	15	75041917	C	A	0.7268	0.5949	0.649	-0.02805	0.01437	-0.00647415	0.002634	0.01675	0.00418069	21.2512	25.7548	0.407888	0.915488	-	0.143025	-	-	intron_variant	CYP1A2	-
363	SBP	3	15:75116167:C:T	15	75116167	C	T	0.596	0.0694	0.1577	-0.01822	0.04575	-0.0369326	0.002403	0.04389	0.00553153	20.8881	13.4688	0.526898	10.6121	-	-	-	0.189144	non_coding_transcript_exon_variant	CPLX3,LMAN1L,RP11-414J4.2	-
363	SBP	3	15:75125645:A:C	15	75125645	A	C	0.5919	0.2599	0.182	-0.01849	-0.003851	-0.0342503	0.002387	0.019	0.00518829	21.76	14.0235	0.0760404	10.3903	-	-	-	0.129594	downstream_gene_variant	CPLX3,RP11-414J4.2,ULK3	-
363	SBP	3	15:75129594:G:A	15	75129594	G	A	0.5607	0.0661	0.1623	-0.01724	0.03104	-0.0362556	0.002387	0.04414	0.00542443	19.6757	12.2919	0.317025	10.6328	-	-	-	0.18024	intron_variant	ULK3	-
364	SBP	1	15:81006712:C:T	15	81006712	C	T	0.4439	0.1028	0.02106	0.02076	0.0691	0.0210998	0.002362	0.03029	0.0139071	18.9154	17.8219	1.6472	0.888683	0.0735331	0.117822	-	-	intron_variant	ABHD17C	-
364	SBP	1	15:81009646:C:A	15	81009646	C	A	0.4433	0.1072	0.02112	0.02076	0.07232	0.021779	0.002362	0.02954	0.0138884	19.0139	17.8219	1.84294	0.932376	0.114872	0.118378	-	-	intron_variant	ABHD17C	-
364	SBP	1	15:81010249:A:G	15	81010249	A	G	0.4439	0.1073	0.02121	0.02085	0.07229	0.0218801	0.002361	0.02953	0.013881	19.184	17.9841	1.84271	0.939435	0.166057	0.167313	-	-	intron_variant	ABHD17C	-
364	SBP	1	15:81012407:C:G	15	81012407	C	G	0.4438	0.1071	0.02121	0.02076	0.07381	0.0218801	0.002361	0.02955	0.013881	19.0491	17.8363	1.90321	0.939435	0.132349	0.118546	-	-	intron_variant	ABHD17C	-
364	SBP	1	15:81013037:G:A	15	81013037	G	A	0.4438	0.107	0.02123	0.02075	0.07384	0.021586	0.002361	0.02956	0.0138907	19.0175	17.82	1.90341	0.920145	0.123245	0.114189	-	-	intron_variant	ABHD17C	-
366	SBP	1	15:90614064:G:A	15	90614064	G	A	0.0885	0.01422	-	0.02294	0.05837	-	0.00406	0.07097	-	7.8911	7.79529	0.386354	-	0.996933	0.997967	-	-	intron_variant	RP11-617F23.1,ZNF710	-
367	SBP	1	15:91418297:T:A	15	91418297	T	A	0.3221	0.3191	0.03537	0.03281	0.04792	0.0234918	0.002513	0.01836	0.00957985	40.6819	38.2317	2.04318	1.84777	0.111653	0.0525235	-	-	intron_variant	FURIN	Skin_Sun_Exposed_Lower_leg(0.134)
367	SBP	1	15:91418394:C:T	15	91418394	C	T	0.3219	0.1648	0.0282	0.03319	0.04717	0.023832	0.002513	0.02266	0.00982393	41.0552	39.0991	1.42742	1.81616	0.289237	0.631028	-	-	intron_variant	FURIN	Heart_Atrial_Appendage(0.112);Pancreas(0.120);Skin_Sun_Exposed_Lower_leg(0.261);Stomach(0.117)
367	SBP	1	15:91420940:C:G	15	91420940	C	G	0.3242	0.1729	0.02884	0.03283	0.0494	0.0250155	0.002508	0.02247	0.00981957	40.6444	38.4259	1.55417	1.9646	0.107042	0.0567349	-	-	intron_variant	FURIN	Skin_Sun_Exposed_Lower_leg(0.189)
367	SBP	1	15:91427612:G:A	15	91427612	G	A	0.3242	0.2681	0.06734	0.03278	0.04177	0.0228069	0.002505	0.01885	0.00783415	40.9439	38.4014	1.57353	2.44367	0.181901	0.0655389	-	-	intron_variant	FES,FURIN	Skin_Not_Sun_Exposed_Suprapubic(0.655)
367	SBP	1	15:91427872:G:C	15	91427872	G	C	0.3264	0.2606	0.06723	0.03264	0.03917	0.0229888	0.002499	0.01917	0.00783181	40.7208	38.2609	1.38697	2.47728	0.103905	0.0575962	-	-	splice_region_variant	FES,FURIN	Skin_Not_Sun_Exposed_Suprapubic(0.113)
367	SBP	2	15:91427692:G:A	15	91427692	G	A	0.02136	-	-	0.05568	0.2913	-	0.007771	0.2109	-	12.2557	12.1094	0.776737	-	0.999999	0.999997	-	-	5_prime_UTR_variant	FES,FURIN	Adipose_Subcutaneous(0.999);Adipose_Visceral_Omentum(0.999);Artery_Aorta(0.634);Artery_Tibial(0.612);Cells_Cultured_fibroblasts(1.000);Colon_Sigmoid(0.968);Colon_Transverse(0.939);Esophagus_Gastroesophageal_Junction(0.974);Esophagus_Muscularis(0.527);Lung(0.744);Nerve_Tibial(0.929);Ovary(0.134);Pancreas(0.186);Skin_Not_Sun_Exposed_Suprapubic(0.822);Skin_Sun_Exposed_Lower_leg(1.000);Stomach(0.581);Thyroid(0.554);Whole_Blood(0.700)
369	SBP	1	15:95312071:T:C	15	95312071	T	C	0.3182	0.7684	0.2518	0.01635	-0.002459	0.0133614	0.002532	0.02096	0.00461217	11.6012	9.97243	0.0425807	2.42393	0.588858	-	-	-	intergenic_variant	NA	-
369	SBP	1	15:95316275:A:T	15	95316275	A	T	0.4538	0.5735	0.5591	-0.01509	0.01874	-0.00633154	0.00236	0.01682	0.004315	9.0575	9.79175	0.576402	0.846839	0.0218925	0.239503	-	-	intergenic_variant	NA	-
369	SBP	1	15:95316277:T:A	15	95316277	T	A	0.4538	0.5734	0.5582	-0.0151	0.0188	-0.0065041	0.00236	0.01682	0.00431782	9.11844	9.80379	0.57891	0.879492	0.0238115	0.245748	-	-	intergenic_variant	NA	-
370	SBP	1	16:2086421:C:T	16	2086421	C	T	0.006812	-	-	-0.1424	-	-	0.01424	-	-	22.817	22.817	-	-	1	1	-	-	missense_variant	NTHL1,SLC9A3R2	-
370	SBP	2	16:2089006:G:A	16	2089006	G	A	0.1583	0.4846	-	-0.02142	0.007597	-	0.00322	0.01708	-	9.96457	10.5394	0.182784	-	0.990999	0.992564	-	-	3_prime_UTR_variant	NTHL1,SLC9A3R2	-
371	SBP	1	16:3887530:T:C	16	3887530	T	C	0.1045	0.01149	-	-0.023	0.06308	-	0.003794	0.08943	-	8.77676	8.87202	0.318227	-	0.993953	0.995269	-	-	intron_variant	CREBBP,RP11-95J11.1	-
372	SBP	1	16:4949815:T:C	16	4949815	T	C	0.5724	0.203	0.5959	0.01609	0.01503	0.00442068	0.002378	0.02217	0.00456102	10.0462	10.8787	0.302938	0.4783	0.156495	0.185502	-	-	intron_variant	PPL	-
372	SBP	1	16:4952598:C:G	16	4952598	C	G	0.5738	0.2007	0.5695	0.01598	0.01467	0.00474856	0.00238	0.02236	0.00455967	10.001	10.7236	0.290924	0.526254	0.163857	0.1867	-	-	intron_variant	PPL	-
377	SBP	1	16:24832408:G:T	16	24832408	G	T	0.2715	0.3464	0.4399	-0.02331	-0.02162	-0.0193507	0.002637	0.0171	0.0042427	22.7972	18.0174	0.685896	5.29306	0.169093	-	-	-	intron_variant	CTD-2515A14.1,TNRC6A	-
377	SBP	1	16:24832693:C:T	16	24832693	C	T	0.2715	0.3579	0.4399	-0.02331	-0.01609	-0.0193504	0.002636	0.01692	0.00424259	22.63	18.0304	0.466441	5.29316	0.127117	-	-	-	intron_variant	CTD-2515A14.1,TNRC6A	-
377	SBP	1	16:24838497:T:G	16	24838497	T	G	0.2175	0.4822	0.4406	-0.02568	-0.01449	-0.0182962	0.002842	0.01663	0.00426924	22.4701	18.7887	0.416143	4.73931	0.300717	-	-	-	intron_variant	TNRC6A	-
377	SBP	2	16:24835168:G:A	16	24835168	G	A	0.1938	0.0277	0.07663	-0.02794	-0.06076	-0.0174274	0.002964	0.06051	0.00720885	21.4066	20.3724	0.501255	1.80611	-	0.13613	-	-	3_prime_UTR_variant	CTD-2515A14.1,TNRC6A	-
378	SBP	1	16:30757588:C:T	16	30757588	C	T	0.006906	-	-	-0.08588	-	-	0.01327	-	-	10.0138	10.0138	-	-	0.302059	0.30151	-	-	intron_variant	PHKG2,RP11-2C24.4,SRCAP	-
378	SBP	1	16:30872855:C:T	16	30872855	C	T	0.006633	-	-	-0.08706	-	-	0.01377	-	-	9.58922	9.58928	-	-	0.123327	0.121187	-	-	intron_variant	BCL7C	-
378	SBP	1	16:31047822:C:T	16	31047822	C	T	0.008543	-	-	-0.08107	-	-	0.01236	-	-	10.2664	10.2664	-	-	0.492351	0.495271	-	-	intron_variant	STX4	-
378	SBP	2	16:30718873:C:T	16	30718873	C	T	0.2259	0.03418	-	0.01615	0.05659	-	0.002798	0.05546	-	8.22004	8.10599	0.512083	-	-	0.275268	-	-	intron_variant	SNORA30,SRCAP	-
378	SBP	2	16:30737905:G:A	16	30737905	G	A	0.2252	0.03355	-	0.0161	0.04278	-	0.002802	0.05603	-	8.11856	8.03888	0.35149	-	-	0.239103	-	-	intron_variant	SRCAP	-
378	SBP	2	16:30770950:T:C	16	30770950	T	C	0.2254	0.03378	-	0.01597	0.03298	-	0.0028	0.05563	-	7.98843	7.93062	0.257051	-	-	0.192192	-	-	missense_variant	C16orf93,PHKG2,RNF40	-
378	SBP	2	16:30833896:G:A	16	30833896	G	A	0.2241	0.0333	-	0.01601	0.04821	-	0.002807	0.05609	-	8.02228	7.93069	0.40887	-	-	0.190756	-	-	upstream_gene_variant	RP11-2C24.5	-
379	SBP	1	16:49762512:G:A	16	49762512	G	A	0.607	0.8074	0.6143	-0.01446	0.003583	-0.00611361	0.002413	0.02159	0.00484045	8.3886	8.68489	0.0613846	0.684911	0.356139	0.448028	-	-	intron_variant	ZNF423	-
379	SBP	1	16:49766334:G:T	16	49766334	G	T	0.6056	0.6764	0.6304	-0.01434	-0.01082	-0.00570965	0.002406	0.01782	0.00463216	8.40782	8.59845	0.264617	0.6621	0.426586	0.375791	-	-	intron_variant	ZNF423	-
383	SBP	1	16:60664448:T:A	16	60664448	T	A	0.2874	0.5316	0.1623	-0.01891	0.04357	-0.00967607	0.002606	0.01683	0.00617	11.15	12.4004	2.01636	0.932468	0.615584	-	-	-	intergenic_variant	NA	-
384	SBP	1	16:65265028:C:T	16	65265028	C	T	0.5306	0.5217	0.1476	0.01786	0.000168	0.00421459	0.002359	0.0168	0.00577493	12.301	13.4314	0.00347901	0.332073	0.154263	0.160706	-	-	intron_variant	RP11-256I9.2,RP11-256I9.3	-
384	SBP	1	16:65265702:C:T	16	65265702	C	T	0.5309	0.5613	0.146	0.0178	0.00345	0.00440115	0.002361	0.01679	0.00580283	12.3313	13.3252	0.0771721	0.348545	0.125401	0.126644	-	-	intron_variant	RP11-256I9.2,RP11-256I9.3	-
385	SBP	1	16:69965021:C:T	16	69965021	C	T	0.05252	0.005588	-	0.06212	0.3353	-	0.005238	0.1475	-	32.0972	31.7164	1.63803	-	0.917156	0.884034	-	-	intron_variant	MIR140,WWP2	Artery_Aorta(0.104)
385	SBP	1	16:69969299:C:G	16	69969299	C	G	0.05174	0.005266	-	0.06171	0.3186	-	0.00528	0.1534	-	31.1615	30.8307	1.42241	-	0.0828442	0.115966	-	-	intron_variant	MIR140,WWP2	Artery_Aorta(0.896)
386	SBP	1	16:73097845:C:T	16	73097845	C	T	0.2641	0.0376	-	0.01818	0.05349	-	0.002685	0.04892	-	11.0429	10.893	0.561916	-	0.261476	-	-	-	upstream_gene_variant	RP11-346C20.3,RP11-346C20.4,ZFHX3	-
386	SBP	1	16:73127723:C:T	16	73127723	C	T	0.1199	0.01537	0.03696	0.02594	0.02463	0.0115898	0.003584	0.07506	0.0103544	12.2623	12.3408	0.129124	0.580033	0.735613	0.99937	-	-	downstream_gene_variant	HCCAT5	-
386	SBP	2	16:72569236:A:T	16	72569236	A	T	0.07562	0.06606	0.07587	0.02757	0.01017	0.00768897	0.004423	0.03251	0.00756112	8.41353	9.34043	0.122391	0.509765	0.101284	0.121563	-	-	intron_variant	AC004158.2	-
386	SBP	2	16:72574550:A:T	16	72574550	A	T	0.07366	0.02298	0.0621	0.02828	0.006336	0.00680018	0.004479	0.05959	0.00782313	8.45445	9.56531	0.0384255	0.41486	0.152465	0.212887	-	-	intron_variant	AC004158.2	-
386	SBP	2	16:72578594:T:G	16	72578594	T	G	0.07578	0.1118	0.079	0.02812	-0.01736	0.00737474	0.004419	0.02645	0.00752878	8.25376	9.70488	0.291061	0.485036	0.31065	0.298258	-	-	intron_variant	AC004158.2	-
386	SBP	2	16:72629056:C:G	16	72629056	C	G	0.07368	0.06457	0.1184	0.02787	0.009673	0.00472844	0.004472	0.03299	0.00636277	7.48149	9.33706	0.113869	0.339708	0.0812048	0.104359	-	-	intron_variant	AC004158.2	-
388	SBP	1	16:75456304:T:C	16	75456304	T	C	0.5832	0.2553	0.4687	0.02204	0.02134	0.0150379	0.002391	0.01964	0.00421897	22.1081	19.5186	0.557156	3.438	0.121673	0.0954515	-	-	intron_variant	CFDP1,RP11-77K12.1	-
389	SBP	1	16:80830813:T:C	16	80830813	T	C	0.08041	0.2235	0.1182	-0.02515	0.01988	-0.0144467	0.004318	0.01949	0.00627157	8.23388	8.24185	0.511839	1.67265	-	0.127516	-	-	intron_variant	CDYL2	-
390	SBP	1	16:83044932:A:T	16	83044932	A	T	0.1989	0.05355	0.1757	-0.01672	8.698e-05	-0.00823437	0.002949	0.03977	0.00541845	7.90658	7.84457	0.00075852	0.890798	0.102561	0.134129	-	-	intron_variant	CDH13	Artery_Tibial(0.127)
390	SBP	1	16:83054747:A:G	16	83054747	A	G	0.1961	0.08833	0.1902	-0.01724	0.02747	-0.00629563	0.002963	0.02938	0.00529866	7.55533	8.22619	0.456188	0.629353	0.306132	0.372869	-	-	intron_variant	CDH13	-
390	SBP	1	16:83055700:G:C	16	83055700	G	C	0.1969	0.05732	0.1433	-0.01672	0.02296	-0.00735193	0.002959	0.03772	0.00583952	7.55238	7.79607	0.265419	0.681871	0.0960824	0.14474	-	-	intron_variant	CDH13	-
390	SBP	1	16:83058508:A:G	16	83058508	A	G	0.1933	0.03367	0.1891	-0.01692	0.07209	-0.00658879	0.00298	0.05324	0.00536651	7.3887	7.8652	0.755183	0.658492	0.208017	0.151662	-	-	intron_variant	CDH13	-
391	SBP	1	17:1372839:C:T	17	1372839	C	T	0.01075	-	-	0.07871	-0.0222	-	0.01119	0.2823	-	11.6704	11.6973	0.0281125	-	0.917306	0.851671	-	-	missense_variant	MYO1C	-
391	SBP	2	17:1337960:C:T	17	1337960	C	T	0.4354	0.2488	0.1438	0.01834	0.000748	0.0141147	0.002368	0.01922	0.00593347	15.0007	14.0194	0.013696	1.76026	-	0.353155	-	-	intron_variant	CRK	-
391	SBP	2	17:1357751:C:T	17	1357751	C	T	0.4377	0.2853	0.1444	0.01837	-0.001014	0.0135325	0.002365	0.01828	0.00578802	14.9435	14.0964	0.0196495	1.71251	-	0.422868	-	-	intron_variant	CRK	-
392	SBP	1	17:1958536:G:A	17	1958536	G	A	0.6426	0.6826	0.2791	-0.0239	0.002698	0.002087	0.002459	0.01808	0.00496225	16.5036	21.6034	0.054839	0.171298	0.365114	0.354009	-	-	splice_region_variant	HIC1,MIR212,SMG6	Testis(0.393)
392	SBP	1	17:1958609:T:C	17	1958609	T	C	0.643	0.6839	0.2796	-0.02405	0.002073	0.00197909	0.00246	0.01806	0.00496202	16.7402	21.8473	0.0416195	0.161147	0.628505	0.623658	-	-	intron_variant	HIC1,MIR212,SMG6	Testis(0.591)
394	SBP	1	17:7134129:A:G	17	7134129	A	G	0.5746	0.4167	0.6166	0.01512	-0.008861	0.0204749	0.002369	0.01659	0.00446103	13.7357	9.75873	0.226754	5.35277	0.00253423	0.459624	-	-	intron_variant	DVL2,PHF23	Stomach(0.668)
394	SBP	1	17:7180435:C:T	17	7180435	C	T	0.6167	0.884	0.6575	0.01422	0.07364	0.0223063	0.002411	0.0269	0.00434993	14.3292	8.43414	2.20831	6.53329	0.152561	0.0823346	-	-	upstream_gene_variant	SLC2A4	-
394	SBP	1	17:7181564:G:C	17	7181564	G	C	0.6172	0.8846	0.6577	0.01413	0.07289	0.0223004	0.002411	0.02694	0.00434961	14.2061	8.33621	2.16639	6.53103	0.110947	0.0654378	-	-	upstream_gene_variant	RP1-4G17.2,SLC2A4	-
394	SBP	1	17:7185861:T:C	17	7185861	T	C	0.6196	0.8796	0.6438	0.01445	0.07312	0.0224575	0.002418	0.02612	0.00432521	14.7298	8.6408	2.29073	6.68239	0.456011	0.14429	-	-	intron_variant	RP1-4G17.2,SLC2A4	Muscle_Skeletal(0.319)
394	SBP	2	17:7461343:G:A	17	7461343	G	A	0.2639	0.1045	-	0.01749	-0.05815	-	0.002666	0.02713	-	9.58054	10.2703	1.49373	-	0.11397	0.0556818	-	-	intron_variant	SENP3,TNFSF12,TNFSF12-TNFSF13,TNFSF13	Adipose_Subcutaneous(0.113)
394	SBP	2	17:7521915:G:T	17	7521915	G	T	0.2496	0.06313	-	0.01758	-0.09371	-	0.002707	0.03625	-	9.48083	10.0787	2.01167	-	0.127023	0.043222	-	-	intron_variant	AC007421.1,FXR2,SHBG	-
394	SBP	3	17:7185779:C:A	17	7185779	C	A	0.02507	-	-	-0.04155	-0.4989	-	0.007406	0.2034	-	7.9108	7.69474	1.84848	-	0.969464	0.913331	-	-	intron_variant	RP1-4G17.2,SLC2A4	Muscle_Skeletal(0.929)
395	SBP	1	17:19918626:G:T	17	19918626	G	T	0.5227	0.2615	0.08459	0.01419	0.02086	-0.0122949	0.00235	0.01937	0.00719407	6.93219	8.80758	0.550499	1.05826	0.129007	0.0171324	-	-	intron_variant	SPECC1	-
398	SBP	1	17:43173273:T:C	17	43173273	T	C	0.5747	0.4678	0.1493	-0.02707	-0.006865	-0.0205292	0.002377	0.01668	0.00576556	31.6035	29.3204	0.167074	3.43188	0.867483	0.933735	-	-	intron_variant	NMT1	Skin_Sun_Exposed_Lower_leg(0.139)
398	SBP	2	17:44990522:A:G	17	44990522	A	G	0.4031	0.3007	0.3894	0.02127	-0.007631	0.00608002	0.002398	0.01825	0.00411374	16.0063	18.1354	0.170152	0.855696	0.101887	0.131627	-	-	upstream_gene_variant	RP11-63A1.1,RP11-63A1.2	-
398	SBP	2	17:44993128:G:A	17	44993128	G	A	0.608	0.3503	0.5749	-0.02143	0.0113	-0.00760056	0.002405	0.01775	0.00409188	16.6889	18.2945	0.28036	1.19898	0.158169	0.101022	-	-	upstream_gene_variant	RP11-63A1.1,RP11-63A1.2	-
398	SBP	2	17:45011157:T:C	17	45011157	T	C	0.5983	0.4168	0.5732	-0.02109	0.01168	-0.00730512	0.002391	0.01702	0.00407528	16.2415	17.9436	0.307546	1.13641	0.121068	0.0867725	-	-	intron_variant	GOSR2,RP11-156P1.2	-
398	SBP	2	17:45013271:T:C	17	45013271	T	C	0.1454	0.01465	-	0.02808	0.1541	-	0.003304	0.0898	-	16.9329	16.7177	1.06472	-	0.115235	0.019823	-	-	3_prime_UTR_variant	GOSR2,RP11-156P1.2	-
398	SBP	2	17:45093839:A:G	17	45093839	A	G	0.6155	0.5715	0.2631	-0.02169	-0.002401	-0.00273748	0.00241	0.01654	0.00467722	15.6866	18.6464	0.0532619	0.253086	0.108302	0.273173	-	-	intron_variant	GOSR2,LRRC37A17P,RP11-156P1.2,RP11-156P1.3	-
398	SBP	2	17:45146717:C:T	17	45146717	C	T	0.6157	0.3955	0.2434	-0.02146	0.02173	-0.00237506	0.002409	0.01712	0.00476627	14.7411	18.2853	0.689641	0.208823	0.0967631	0.121961	-	-	intron_variant	RP11-156P1.3	Nerve_Tibial(0.173);Thyroid(0.884)
398	SBP	3	17:46670422:G:C	17	46670422	G	C	0.8969	0.7415	0.8238	0.02554	-0.01433	0.0256838	0.003865	0.01867	0.005278	14.7918	10.4095	0.353832	5.944	0.408874	-	-	-	intron_variant	HOXB-AS3,HOXB3,HOXB5,HOXB6	-
398	SBP	3	17:46672154:T:C	17	46672154	T	C	0.8971	0.7415	0.8234	0.0253	-0.01459	0.0258193	0.003869	0.0187	0.0052673	14.6678	10.2085	0.361246	6.02247	0.347785	-	-	-	3_prime_UTR_variant	HOXB-AS3,HOXB3,HOXB5,HOXB6	-
399	SBP	1	17:53373550:A:T	17	53373550	A	T	0.2655	0.1824	0.3353	-0.01316	-0.02413	-0.00803563	0.002657	0.02145	0.00425485	6.91364	6.13611	0.584003	1.22953	0.117058	0.0912815	-	-	intron_variant	HLF	-
399	SBP	1	17:53376942:C:T	17	53376942	C	T	0.2684	0.1534	0.2352	-0.01365	-0.03226	-0.00849927	0.002648	0.02273	0.00479642	7.38479	6.59541	0.807376	1.11694	0.356752	0.247623	-	-	intron_variant	HLF	-
399	SBP	1	17:53379811:C:T	17	53379811	C	T	0.2682	0.148	0.2299	-0.01367	-0.01129	-0.00870115	0.00265	0.02307	0.00485725	7.19627	6.60389	0.204417	1.13529	0.171911	0.252356	-	-	intron_variant	HLF	-
401	SBP	1	17:59475888:A:C	17	59475888	A	C	0.7887	0.7843	0.7009	0.02325	0.005914	0.0308211	0.002874	0.0199	0.00477529	23.7846	15.2235	0.115587	9.96367	0.0903383	-	-	0.131449	intron_variant	RP11-332H18.4,RP11-332H18.5,TBX2	Adipose_Subcutaneous(0.256);Adipose_Visceral_Omentum(0.130);Adipose_Visceral_Omentum(0.244);Adrenal_Gland(0.133);Artery_Aorta(0.179);Artery_Tibial(0.265);Brain_Cerebellum(0.136);Brain_Cortex(0.230);Brain_Nucleus_accumbens_basal_ganglia(0.217);Breast_Mammary_Tissue(0.222);Cells_Cultured_fibroblasts(0.377);Colon_Sigmoid(0.197);Colon_Transverse(0.254);Esophagus_Gastroesophageal_Junction(0.171);Esophagus_Mucosa(0.243);Esophagus_Mucosa(0.219);Esophagus_Muscularis(0.267);Heart_Left_Ventricle(0.373);Heart_Left_Ventricle(0.262);Lung(0.216);Muscle_Skeletal(0.278);Muscle_Skeletal(0.153);Nerve_Tibial(0.348);Nerve_Tibial(0.325);Skin_Not_Sun_Exposed_Suprapubic(0.156);Skin_Sun_Exposed_Lower_leg(0.148);Spleen(0.194);Testis(0.242);Testis(0.209);Thyroid(0.134);Thyroid(0.366)
401	SBP	1	17:59476415:T:C	17	59476415	T	C	0.7891	0.7841	0.7011	0.02327	0.005804	0.0307034	0.002876	0.01991	0.00477546	23.7314	15.2282	0.113137	9.89245	0.0783492	-	-	0.112323	non_coding_transcript_exon_variant	RP11-332H18.4,RP11-332H18.5,TBX2	Adipose_Subcutaneous(0.256);Adipose_Visceral_Omentum(0.130);Adipose_Visceral_Omentum(0.244);Adrenal_Gland(0.133);Artery_Aorta(0.179);Artery_Tibial(0.265);Brain_Cerebellum(0.136);Brain_Cortex(0.230);Brain_Nucleus_accumbens_basal_ganglia(0.217);Breast_Mammary_Tissue(0.222);Cells_Cultured_fibroblasts(0.377);Colon_Sigmoid(0.197);Colon_Transverse(0.254);Esophagus_Gastroesophageal_Junction(0.171);Esophagus_Mucosa(0.243);Esophagus_Mucosa(0.219);Esophagus_Muscularis(0.267);Heart_Left_Ventricle(0.373);Heart_Left_Ventricle(0.262);Lung(0.216);Muscle_Skeletal(0.278);Muscle_Skeletal(0.153);Nerve_Tibial(0.348);Nerve_Tibial(0.325);Skin_Not_Sun_Exposed_Suprapubic(0.156);Skin_Sun_Exposed_Lower_leg(0.148);Spleen(0.194);Testis(0.242);Testis(0.209);Thyroid(0.134);Thyroid(0.366)
401	SBP	1	17:59479580:C:G	17	59479580	C	G	0.789	0.768	0.6998	0.02317	-0.001829	0.0300754	0.002875	0.01939	0.00465814	23.5096	15.1144	0.033929	9.97009	0.068231	-	-	0.130559	intron_variant	RP11-332H18.4,RP11-332H18.5,TBX2	Adipose_Subcutaneous(0.267);Adipose_Subcutaneous(0.221);Adipose_Visceral_Omentum(0.181);Adipose_Visceral_Omentum(0.245);Adrenal_Gland(0.516);Artery_Aorta(0.276);Artery_Tibial(0.402);Brain_Cerebellum(0.136);Brain_Cortex(0.230);Brain_Nucleus_accumbens_basal_ganglia(0.217);Colon_Sigmoid(0.161);Colon_Transverse(0.386);Esophagus_Gastroesophageal_Junction(0.280);Esophagus_Mucosa(0.215);Esophagus_Muscularis(0.334);Heart_Left_Ventricle(0.270);Lung(0.350);Muscle_Skeletal(0.152);Muscle_Skeletal(0.231);Nerve_Tibial(0.104);Pancreas(0.151);Skin_Not_Sun_Exposed_Suprapubic(0.167);Skin_Not_Sun_Exposed_Suprapubic(0.369);Skin_Sun_Exposed_Lower_leg(0.342);Skin_Sun_Exposed_Lower_leg(0.259);Spleen(0.549);Testis(0.385);Testis(0.282);Thyroid(0.189);Thyroid(0.108)
401	SBP	1	17:59480291:T:G	17	59480291	T	G	0.7929	0.7924	0.7332	0.02377	0.005156	0.0323715	0.002905	0.02026	0.00488091	24.4974	15.5557	0.0973903	10.4808	0.645153	-	-	0.402153	intron_variant	RP11-332H18.4,RP11-332H18.5,TBX2	-
401	SBP	1	17:59489893:T:C	17	59489893	T	C	0.7893	0.7608	0.7099	0.02355	0.0005469	0.0291128	0.002878	0.01894	0.00456849	23.8801	15.5569	0.0101215	9.73062	0.117917	-	-	0.0758462	missense_variant	C17orf82,RP11-332H18.4,TBX2	Adipose_Subcutaneous(0.104);Adipose_Visceral_Omentum(0.245);Artery_Aorta(0.184);Brain_Cerebellum(0.264);Brain_Nucleus_accumbens_basal_ganglia(0.106);Colon_Sigmoid(0.162);Esophagus_Gastroesophageal_Junction(0.125);Esophagus_Mucosa(0.244);Esophagus_Muscularis(0.131);Heart_Left_Ventricle(0.126);Lung(0.193);Muscle_Skeletal(0.274);Muscle_Skeletal(0.449);Nerve_Tibial(0.134);Pancreas(0.172);Skin_Not_Sun_Exposed_Suprapubic(0.132);Skin_Not_Sun_Exposed_Suprapubic(0.352);Skin_Sun_Exposed_Lower_leg(0.214);Skin_Sun_Exposed_Lower_leg(0.255);Thyroid(0.498)
401	SBP	2	17:59236155:T:G	17	59236155	T	G	0.8097	0.5109	0.8649	-0.01664	-0.01681	-0.00554221	0.002994	0.01703	0.00651923	7.40428	7.56348	0.489988	0.403127	0.110501	0.11898	-	-	intron_variant	BCAS3	-
401	SBP	2	17:59236766:G:A	17	59236766	G	A	0.8089	0.2706	0.8643	-0.0167	-0.007403	-0.00572567	0.00299	0.01982	0.00643548	7.27482	7.63205	0.149496	0.427564	0.0991929	0.143297	-	-	non_coding_transcript_exon_variant	BCAS3	-
401	SBP	2	17:59237013:A:C	17	59237013	A	C	0.8089	0.2706	0.8604	-0.01669	-0.00738	-0.0056579	0.00299	0.01982	0.0063845	7.25228	7.6237	0.148967	0.425375	0.0973426	0.140534	-	-	intron_variant	BCAS3	-
401	SBP	3	17:59485393:C:T	17	59485393	C	T	0.7359	0.6612	0.414	0.0223	0.006317	0.0143155	0.002662	0.01752	0.0041052	18.2529	16.2658	0.143616	3.31143	-	0.151351	-	-	non_coding_transcript_exon_variant	C17orf82,RP11-332H18.4,TBX2	-
402	SBP	1	17:60763400:G:C	17	60763400	G	C	0.4232	0.06549	0.1776	0.01833	-0.1152	0.00475557	0.002375	0.04191	0.00621604	12.6278	13.9271	2.22313	0.352379	0.213836	0.16516	-	-	intron_variant	MRC2,RNU6-446P	Artery_Aorta(0.161)
402	SBP	1	17:60765043:T:C	17	60765043	T	C	0.4237	0.06553	0.1927	0.01834	-0.1154	0.0057484	0.002374	0.04184	0.0061434	12.8233	13.9526	2.23557	0.456645	0.261202	0.176505	-	-	intron_variant	MRC2,RNU6-446P	Artery_Aorta(0.136)
402	SBP	1	17:60767135:A:G	17	60767135	A	G	0.4246	0.1186	0.1902	0.01826	-0.04235	0.0048476	0.002372	0.02753	0.00620358	12.6123	13.8599	0.906684	0.361954	0.0226258	0.153426	-	-	intron_variant	MRC2	Artery_Aorta(0.170);Artery_Tibial(0.559)
402	SBP	1	17:60768921:A:C	17	60768921	A	C	0.4246	0.06464	0.189	0.01828	-0.1227	0.00490659	0.002369	0.0427	0.00619921	12.6436	13.9218	2.39158	0.367886	0.301339	0.169281	-	-	intron_variant	MRC2	Artery_Aorta(0.233)
402	SBP	1	17:60769406:T:C	17	60769406	T	C	0.4248	0.07525	0.1891	0.0182	-0.1012	0.00490182	0.002368	0.03732	0.00620073	12.504	13.8181	2.1743	0.367317	0.1758	0.140042	-	-	intron_variant	MRC2	Artery_Aorta(0.233);Artery_Tibial(0.110)
402	SBP	1	17:60769803:A:G	17	60769803	A	G	0.4256	0.1897	0.2378	0.01822	-0.006907	0.0098735	0.00237	0.0217	0.00597134	13.8108	13.8247	0.124787	1.00774	0.0208577	0.147654	-	-	synonymous_variant	MRC2	-
402	SBP	2	17:61106371:A:G	17	61106371	A	G	0.008359	0.03092	-	-0.07217	0.03629	-	0.01239	0.04367	-	7.12039	8.2429	0.391505	-	-	0.775351	-	-	intron_variant	TANC2	-
402	SBP	2	17:61298602:G:A	17	61298602	G	A	0.008918	-	-	-0.06709	-	-	0.0122	-	-	7.41839	7.41844	-	-	-	0.199813	-	-	intron_variant	AC037445.1,TANC2	-
402	SBP	3	17:60546622:C:A	17	60546622	C	A	0.5496	0.6463	0.4754	-0.01543	0.02328	0.00237062	0.002534	0.01934	0.00655366	7.08455	8.94506	0.64074	0.144143	-	0.259169	-	-	intron_variant	TLK2	-
402	SBP	3	17:60546623:T:A	17	60546623	T	A	0.5496	0.6463	0.4754	-0.01543	0.02328	0.00237062	0.002534	0.01934	0.00655366	7.08455	8.94506	0.64074	0.144143	-	0.259169	-	-	intron_variant	TLK2	-
402	SBP	3	17:60546624:C:A	17	60546624	C	A	0.5496	0.6463	0.4754	-0.01543	0.02328	0.00237062	0.002534	0.01934	0.00655366	7.08455	8.94506	0.64074	0.144143	-	0.259169	-	-	intron_variant	TLK2	-
403	SBP	1	17:62381714:T:C	17	62381714	T	C	0.592	0.7172	0.6641	0.01976	0.00387	0.012405	0.00239	0.01898	0.00478687	16.8111	15.865	0.0765319	2.01968	0.234842	0.121765	-	-	downstream_gene_variant	RPL31P57	-
403	SBP	1	17:62390067:C:T	17	62390067	C	T	0.5397	0.272	0.6581	0.01898	-0.003786	0.0134378	0.002356	0.01908	0.00487738	16.2716	15.1034	0.0743216	2.23159	0.220236	0.209904	-	-	upstream_gene_variant	RPL31P57	-
403	SBP	1	17:62390673:C:G	17	62390673	C	G	0.54	0.2722	0.6594	0.01888	-0.003728	0.0134358	0.002356	0.01907	0.0048745	16.1339	14.9531	0.0731386	2.23321	0.164294	0.158727	-	-	upstream_gene_variant	RPL31P57	-
403	SBP	1	17:62391365:C:G	17	62391365	C	G	0.5399	0.2702	0.6661	0.01891	-0.003174	0.0131729	0.002356	0.01912	0.00489637	16.0904	14.9981	0.0614034	2.14643	0.160129	0.173871	-	-	intergenic_variant	NA	-
403	SBP	1	17:62392403:G:T	17	62392403	G	T	0.5397	0.2498	0.6562	0.01874	-0.003519	0.0127077	0.002356	0.01963	0.00486323	15.7291	14.7439	0.0666502	2.04698	0.075488	0.10551	-	-	regulatory_region_variant	NA	-
404	SBP	1	17:75316880:A:G	17	75316880	A	G	0.3594	0.5295	0.3855	-0.01655	0.02417	-0.0179269	0.002454	0.01687	0.00443313	13.5792	10.8125	0.818335	4.27916	0.99944	0.611033	-	-	intron_variant	SEPT9	-
404	SBP	1	17:75317300:C:G	17	75317300	C	G	0.264	0.2188	-	-0.01661	0.002915	-	0.002671	0.01993	-	9.09469	9.29976	0.053688	-	-	0.12343	-	-	intron_variant	SEPT9	-
404	SBP	2	17:75378954:G:A	17	75378954	G	A	0.2104	0.1712	0.4058	-0.01619	0.01408	0.00715208	0.002873	0.02194	0.00441103	3.74232	7.75738	0.283133	0.9791	-	0.133078	-	-	intron_variant	SEPT9	-
405	SBP	1	17:76798362:C:T	17	76798362	C	T	0.5244	0.3672	0.4121	-0.01646	-0.02724	-0.0080441	0.002346	0.01725	0.00422109	12.206	11.6421	0.94193	1.24649	0.199123	0.127229	-	-	intron_variant	USP36	-
405	SBP	1	17:76799795:G:A	17	76799795	G	A	0.5245	0.3384	0.4036	-0.0166	0.02964	-0.0081688	0.002346	0.01748	0.00432242	11.2009	11.8282	1.04599	1.2308	0.36377	0.193036	-	-	missense_variant	USP36	Cells_EBV-transformed_lymphocytes(0.107);Skin_Not_Sun_Exposed_Suprapubic(0.164)
406	SBP	1	17:78248702:G:T	17	78248702	G	T	0.4006	0.09477	-	-0.01401	0.02843	-	0.002399	0.031	-	8.05394	8.28215	0.444794	-	-	0.129131	-	-	intron_variant	RNF213	-
406	SBP	1	17:78250055:A:G	17	78250055	A	G	0.4504	0.3992	0.2433	-0.01347	0.02223	-0.0198511	0.002353	0.0171	0.0048421	10.766	7.98433	0.713092	4.38331	0.178085	0.121324	-	-	intron_variant	RNF213	-
406	SBP	1	17:78253100:T:C	17	78253100	T	C	0.4493	0.3258	0.2698	-0.01324	0.008457	-0.0197657	0.002352	0.01764	0.00474654	10.9423	7.74234	0.199531	4.5053	0.120513	0.0683425	-	-	intron_variant	RNF213	-
406	SBP	1	17:78253536:G:A	17	78253536	G	A	0.4455	0.1185	0.2464	-0.01346	0.01933	-0.0196589	0.002356	0.02783	0.00482142	11.1333	7.95486	0.312184	4.3416	0.155515	0.122987	-	-	intron_variant	RNF213	-
406	SBP	1	17:78256498:A:G	17	78256498	A	G	0.4493	0.189	0.2631	-0.01305	0.03188	-0.0194601	0.002356	0.02173	0.00477431	10.3777	7.51696	0.846643	4.33898	0.130059	0.041748	-	-	intron_variant	RNF213	-
406	SBP	1	17:78258794:G:A	17	78258794	G	A	0.4484	0.2322	0.2514	-0.01317	0.02815	-0.0198634	0.002361	0.0201	0.0049086	10.3738	7.61422	0.792192	4.28438	0.106832	0.0530755	-	-	intron_variant	RNF213	-
408	SBP	1	18:771047:C:G	18	771047	C	G	0.1818	0.09464	0.2255	-0.0197	0.007716	-0.0145056	0.003046	0.02865	0.00493332	11.5759	10.0016	0.103648	2.48431	0.143676	0.132889	-	-	intron_variant	YES1	Thyroid(0.599)
408	SBP	1	18:772064:T:C	18	772064	T	C	0.182	0.2546	0.2387	-0.01983	-0.002852	-0.0143038	0.003044	0.01866	0.00486505	11.7042	10.1369	0.0562463	2.484	0.195292	0.180172	-	-	intron_variant	YES1	Thyroid(0.136)
408	SBP	1	18:773092:T:C	18	773092	T	C	0.182	0.2509	0.2379	-0.01987	0.0009707	-0.0142128	0.003044	0.01878	0.00489993	11.5988	10.175	0.0182822	2.42895	0.186651	0.196472	-	-	intron_variant	YES1	-
408	SBP	1	18:777282:T:A	18	777282	T	A	0.182	0.2556	0.2376	-0.01971	-0.003149	-0.0143193	0.003044	0.01867	0.00489686	11.5902	10.0232	0.0624525	2.46172	0.14508	0.139132	-	-	intron_variant	YES1	Thyroid(0.136)
408	SBP	1	18:786569:T:C	18	786569	T	C	0.1788	0.2552	0.2371	-0.02027	-0.00255	-0.014196	0.003066	0.01866	0.00489895	11.8791	10.4189	0.0499748	2.42501	0.310937	0.32227	-	-	intron_variant	YES1	Colon_Sigmoid(0.287)
410	SBP	1	18:34267369:C:T	18	34267369	C	T	0.01578	-	-	0.04954	-0.3398	-	0.009333	0.2243	-	6.79534	6.95544	0.886763	-	0.200373	0.156805	-	-	intron_variant	FHOD3	-
410	SBP	1	18:34289285:G:T	18	34289285	G	T	0.02519	-	-	0.04119	-0.02088	-	0.007432	0.2162	-	7.5085	7.5249	0.0347691	-	0.798997	0.842966	-	-	missense_variant	FHOD3	-
412	SBP	1	18:43092543:T:C	18	43092543	T	C	0.177	0.3237	0.3166	0.01986	0.01719	0.00827673	0.003077	0.01768	0.00439774	9.92518	9.9638	0.480292	1.22308	0.10342	0.13365	-	-	intron_variant	RP11-749H17.1,RP11-749H17.2,SLC14A2	-
412	SBP	1	18:43092586:G:C	18	43092586	G	C	0.177	0.3237	0.3167	0.01986	0.01707	0.00826729	0.003077	0.01768	0.00439781	9.91901	9.9638	0.475869	1.22093	0.102326	0.133643	-	-	intron_variant	RP11-749H17.1,RP11-749H17.2,SLC14A2	-
412	SBP	1	18:43092664:G:A	18	43092664	G	A	0.1768	0.3232	0.3169	0.01991	0.01694	0.00817818	0.003078	0.01768	0.00437843	9.91542	10.0044	0.471096	1.20912	0.108428	0.145257	-	-	intron_variant	RP11-749H17.1,RP11-749H17.2,SLC14A2	-
412	SBP	1	18:43097750:C:A	18	43097750	C	A	0.1824	0.3211	0.3004	0.02005	0.01769	0.00950112	0.003041	0.01773	0.00439084	10.7597	10.3662	0.497022	1.51604	0.348401	0.255392	-	-	intron_variant	RP11-749H17.1,RP11-749H17.2,SLC14A2	-
413	SBP	1	18:48272636:A:C	18	48272636	A	C	0.1384	0.08871	0.01323	-0.02313	0.01039	-0.0104054	0.003394	0.0287	0.016954	10.7284	11.0256	0.144277	0.268101	0.121915	0.192037	-	-	intergenic_variant	NA	-
413	SBP	1	18:48277005:A:G	18	48277005	A	G	0.1432	0.09607	0.01583	-0.02255	-0.0111	-0.0146501	0.003346	0.02746	0.0157078	10.9382	10.7985	0.163646	0.454702	0.114481	0.150593	-	-	intergenic_variant	NA	-
413	SBP	1	18:48277401:A:C	18	48277401	A	C	0.1396	0.09541	0.01726	-0.02294	-0.009881	-0.0121724	0.003383	0.02756	0.0150854	10.9431	10.9231	0.142698	0.377035	0.108531	0.157216	-	-	intergenic_variant	NA	Artery_Tibial(0.114)
413	SBP	1	18:48278791:T:C	18	48278791	T	C	0.1386	0.06521	0.01552	-0.02276	0.004641	-0.0123518	0.003392	0.03401	0.0158925	10.6198	10.7105	0.0498992	0.359485	0.067922	0.102636	-	-	intergenic_variant	NA	-
413	SBP	1	18:48286745:T:A	18	48286745	T	A	0.1381	0.09416	-	-0.02225	-0.01315	-	0.003398	0.02769	-	10.2606	10.2341	0.197324	-	0.114027	0.0375286	-	-	intergenic_variant	NA	-
413	SBP	1	18:48287818:C:T	18	48287818	C	T	0.1377	0.09329	-	-0.02275	-0.01198	-	0.003397	0.02775	-	10.6809	10.6724	0.176558	-	0.272508	0.090259	-	-	intergenic_variant	NA	-
414	SBP	1	18:54578482:C:T	18	54578482	C	T	0.3672	0.0753	0.1919	-0.01631	-0.001115	-0.00720885	0.002428	0.03721	0.00571067	10.5792	10.733	0.0105079	0.6844	0.999804	0.999653	-	-	intron_variant	WDR7	-
416	SBP	1	19:2161443:G:A	19	2161443	G	A	0.07192	0.3796	0.2436	0.02995	0.0479	0.0258794	0.004541	0.01694	0.00482861	18.1013	10.3727	2.32888	7.07879	0.195694	0.151485	-	-	intron_variant	AP3D1,DOT1L	-
416	SBP	1	19:2177625:T:G	19	2177625	T	G	0.0574	0.3671	0.2478	0.03416	0.05006	0.0251653	0.005039	0.01708	0.00475949	18.298	10.9175	2.47113	6.90634	0.788457	0.739632	-	-	intron_variant	DOT1L	-
416	SBP	2	19:1819125:T:C	19	1819125	T	C	0.211	0.5647	0.2444	-0.01756	-0.03542	-0.00396954	0.002876	0.01694	0.00467161	8.40252	8.98991	1.43728	0.402872	0.101274	0.0351131	-	-	missense_variant	CTB-31O20.3,CTB-31O20.4,MIR1909,REXO1	-
416	SBP	2	19:1819736:G:A	19	1819736	G	A	0.2108	0.5578	0.2461	-0.01784	-0.03033	-0.00406126	0.002876	0.01693	0.00466754	8.53136	9.25668	1.13541	0.415395	0.10909	0.0625634	-	-	intron_variant	CTB-31O20.3,CTB-31O20.4,MIR1909,REXO1	-
417	SBP	1	19:4953351:T:G	19	4953351	T	G	0.3613	0.6057	-	-0.01715	0.006856	-	0.002458	0.01809	-	11.1701	11.5213	0.152	-	0.318663	0.470527	-	-	intron_variant	UHRF1	-
417	SBP	1	19:4965404:T:C	19	4965404	T	C	0.347	0.1268	-	-0.01682	-0.00185	-	0.002469	0.02645	-	10.9488	11.018	0.0249182	-	0.15128	0.132572	-	-	upstream_gene_variant	KDM4B,UHRF1	Testis(0.247)
417	SBP	1	19:4966041:C:T	19	4966041	C	T	0.3465	0.1252	-	-0.01676	-0.0006976	-	0.002467	0.02657	-	10.8811	10.9613	0.00919344	-	0.134091	0.11461	-	-	upstream_gene_variant	KDM4B,UHRF1	Testis(0.247)
417	SBP	1	19:4966189:G:C	19	4966189	G	C	0.3466	0.1261	-	-0.01687	-0.003396	-	0.002467	0.02649	-	11.0429	11.0961	0.0467279	-	0.183021	0.156193	-	-	upstream_gene_variant	KDM4B,UHRF1	Testis(0.247)
418	SBP	1	19:7257990:C:G	19	7257990	C	G	0.1265	0.06811	-	-0.04885	-0.08119	-	0.003516	0.03169	-	44.3676	43.1597	1.98268	-	0.999871	0.999377	-	-	intron_variant	INSR	-
418	SBP	2	19:7258405:G:C	19	7258405	G	C	0.1197	0.2175	0.1596	0.02711	-0.01475	0.00801222	0.003625	0.02071	0.00572971	11.2453	13.1243	0.322091	0.790475	-	0.998615	-	-	intron_variant	INSR	-
418	SBP	3	19:7222234:T:C	19	7222234	T	C	0.5817	0.6845	0.5006	0.01468	-0.0182	0.00179567	0.002379	0.01766	0.00407242	7.16247	9.16746	0.518932	0.180943	-	0.173896	-	-	intron_variant	INSR	Esophagus_Muscularis(0.150)
418	SBP	3	19:7222377:G:C	19	7222377	G	C	0.5818	0.6844	0.5004	0.01469	-0.01812	0.00181144	0.002379	0.01765	0.00408611	7.18409	9.17901	0.516277	0.18208	-	0.177065	-	-	intron_variant	INSR	Esophagus_Muscularis(0.150)
418	SBP	3	19:7222832:T:C	19	7222832	T	C	0.5819	0.6827	0.5065	0.01476	-0.01702	0.00193444	0.002378	0.0176	0.00400877	7.26257	9.26728	0.476876	0.201064	-	0.207586	-	-	intron_variant	INSR	Esophagus_Muscularis(0.150);Nerve_Tibial(0.207)
418	SBP	3	19:7224350:C:T	19	7224350	C	T	0.5817	0.6676	0.4986	0.01476	-0.01445	0.00170257	0.002377	0.01727	0.00410104	7.27934	9.27449	0.394959	0.168752	-	0.212678	-	-	intron_variant	INSR	Esophagus_Muscularis(0.220);Nerve_Tibial(0.346)
418	SBP	3	19:7224431:G:A	19	7224431	G	A	0.4154	0.3156	0.2894	-0.01458	0.01272	-0.00779987	0.002379	0.01753	0.00445504	8.97551	9.05236	0.329684	1.09701	-	0.182353	-	-	intron_variant	INSR	Esophagus_Muscularis(0.179);Nerve_Tibial(0.228)
419	SBP	1	19:10332988:C:T	19	10332988	C	T	0.605	0.3627	0.2217	-0.01487	-0.002128	-0.00930697	0.002425	0.01857	0.00494112	9.54	9.06146	0.0415473	1.22459	0.230321	0.49701	-	-	non_coding_transcript_exon_variant	CTD-2369P2.2,DNMT1,S1PR2	-
419	SBP	1	19:10334663:T:G	19	10334663	T	G	0.6089	0.7521	0.2597	-0.015	-0.007251	-0.0119626	0.002448	0.01964	0.00477138	10.3765	9.04916	0.147531	1.91469	0.766708	0.502553	-	-	synonymous_variant	CTD-2369P2.2,DNMT1,S1PR2	-
420	SBP	1	19:11526765:G:T	19	11526765	G	T	0.4722	0.2118	0.4882	-0.03387	0.01087	-0.0293662	0.002347	0.02082	0.00729244	49.0268	46.4823	0.220689	4.24789	1	1	-	-	missense_variant	CCDC151,RGL3	-
420	SBP	2	19:11441374:T:C	19	11441374	T	C	0.00639	-	-	-0.1126	0.06696	-	0.0135	0.4811	-	16.1054	16.1318	0.0509482	-	1	1	-	-	intron_variant	RAB3D,TSPAN16	-
420	SBP	3	19:11497337:A:C	19	11497337	A	C	0.07296	0.5729	0.1477	0.00969	-0.005297	0.0410007	0.004491	0.01787	0.00572277	8.56288	1.50927	0.115255	12.1075	0.0454377	-	-	0.135108	intron_variant	EPOR,RGL3	-
420	SBP	3	19:11501492:G:A	19	11501492	G	A	0.07231	0.4389	0.1445	0.009434	-0.0181	0.0404673	0.004504	0.01786	0.0056735	8.08492	1.44119	0.507448	12.0069	0.0560581	-	-	0.118248	intron_variant	RGL3	-
420	SBP	3	19:11502291:A:G	19	11502291	A	G	0.07232	0.4529	0.1683	0.009426	-0.009997	0.0381303	0.004504	0.01777	0.00535574	8.60801	1.4393	0.241298	11.9653	0.0413692	-	-	0.104602	intron_variant	RGL3	-
420	SBP	3	19:11506605:C:T	19	11506605	C	T	0.05499	0.3123	0.07804	0.01079	-0.004398	0.0448184	0.004833	0.01905	0.00614647	8.96337	1.59214	0.0875554	12.5143	0.153786	-	-	0.306316	intron_variant	RGL3	-
420	SBP	3	19:11507855:G:A	19	11507855	G	A	0.0777	0.4546	0.1886	0.009183	-0.01422	0.0353884	0.004364	0.01761	0.00518493	8.04798	1.45154	0.377391	11.0566	0.125968	-	-	0.0111168	intron_variant	RGL3	-
420	SBP	4	19:11287001:G:A	19	11287001	G	A	0.08472	0.0746	-	0.02829	0.02667	-	0.004184	0.03209	-	11.0171	10.8646	0.391563	-	0.0583835	0.129057	-	-	intron_variant	KANK2	-
422	SBP	1	19:18449238:G:A	19	18449238	G	A	0.2653	0.1053	0.4598	-0.01971	-0.05063	-0.0197195	0.002661	0.02847	0.00405618	18.5342	12.8887	1.12295	5.93388	0.339993	0.171584	-	-	upstream_gene_variant	PGPEP1,RN7SL513P	Adipose_Visceral_Omentum(0.253);Skin_Sun_Exposed_Lower_leg(0.255);Spleen(0.103)
422	SBP	1	19:18452195:C:T	19	18452195	C	T	0.2662	0.09824	0.4597	-0.01971	-0.03048	-0.0197689	0.002656	0.02939	0.00410618	18.2489	12.9344	0.52332	5.83084	0.120279	0.191839	-	-	intron_variant	PGPEP1	Adipose_Visceral_Omentum(0.147);Artery_Tibial(0.136);Breast_Mammary_Tissue(0.128)
422	SBP	1	19:18454825:A:G	19	18454825	A	G	0.2665	0.09908	0.475	-0.01965	-0.03105	-0.019237	0.002654	0.02933	0.00400414	18.1758	12.8787	0.537958	5.80879	0.1038	0.169506	-	-	intron_variant	PGPEP1	Adipose_Visceral_Omentum(0.147);Artery_Tibial(0.136);Breast_Mammary_Tissue(0.128);Spleen(0.103)
422	SBP	1	19:18455444:G:A	19	18455444	G	A	0.2666	0.09907	0.4681	-0.01965	-0.03134	-0.0195867	0.002654	0.02932	0.00407351	18.1896	12.8787	0.544977	5.81756	0.107239	0.169636	-	-	intron_variant	PGPEP1	Artery_Tibial(0.189);Breast_Mammary_Tissue(0.177);Lung(0.146);Spleen(0.103)
422	SBP	1	19:18455657:T:C	19	18455657	T	C	0.2666	0.09912	0.4686	-0.01966	-0.03178	-0.0195989	0.002654	0.02932	0.00408137	18.1931	12.891	0.555318	5.80395	0.108566	0.174603	-	-	intron_variant	PGPEP1	Artery_Tibial(0.189);Breast_Mammary_Tissue(0.177);Lung(0.146);Spleen(0.103)
422	SBP	1	19:18459377:A:G	19	18459377	A	G	0.2682	0.1013	0.4411	-0.01937	-0.0421	-0.020813	0.002642	0.0291	0.00417727	18.4265	12.6431	0.829823	6.20213	0.20756	0.100811	-	-	intron_variant	PGPEP1	Artery_Tibial(0.189);Breast_Mammary_Tissue(0.177);Lung(0.146);Spleen(0.103)
423	SBP	1	19:27889411:T:C	19	27889411	T	C	0.4901	0.4877	0.5	-	-	-0.21755	-	-	0.0390558	7.59448	-	-	7.5945	0.999078	-	-	0.999901	intergenic_variant	NA	-
424	SBP	1	19:30375559:C:T	19	30375559	C	T	0.05357	0.04191	0.05064	-0.02806	-0.01923	-0.0241228	0.005029	0.03903	0.00862584	9.37294	7.61795	0.206052	2.28695	0.168415	0.0990674	-	-	intergenic_variant	NA	Thyroid(0.208)
425	SBP	1	19:31892113:C:T	19	31892113	C	T	0.6097	0.7448	0.3805	-0.01648	-0.06055	-0.0120205	0.002411	0.01912	0.00423783	13.6803	11.0872	2.81218	2.34089	0.127645	0.00496112	-	-	intron_variant	AC007796.1	-
425	SBP	1	19:31902401:C:T	19	31902401	C	T	0.6094	0.737	0.3505	-0.01638	-0.05885	-0.01354	0.00241	0.01881	0.00431923	14.0858	10.9704	2.75545	2.76457	0.199505	0.0038341	-	-	intron_variant	AC007796.1	-
425	SBP	1	19:31910036:C:A	19	31910036	C	A	0.6095	0.7374	0.3509	-0.01645	-0.05824	-0.0133283	0.002411	0.01883	0.00435555	14.0346	11.0495	2.70293	2.65505	0.168904	0.00456768	-	-	upstream_gene_variant	AC007796.1,AC008992.1	-
425	SBP	2	19:32178927:C:T	19	32178927	C	T	0.2656	0.1627	-	-0.01586	-0.01148	-	0.002673	0.02287	-	8.57577	8.52767	0.210638	-	0.559099	0.814797	-	-	intergenic_variant	NA	-
425	SBP	2	19:32204311:A:G	19	32204311	A	G	0.3166	0.6532	0.3358	-0.01447	-0.01791	0.00957724	0.002538	0.01886	0.00470312	4.4477	7.92493	0.465592	1.37972	0.251442	0.109652	-	-	intergenic_variant	NA	-
425	SBP	2	19:32215509:A:G	19	32215509	A	G	0.3317	0.6726	0.3556	-0.01413	-0.004872	0.011462	0.002535	0.01929	0.00487537	3.95273	7.60379	0.0965825	1.72763	0.186649	0.0727119	-	-	intergenic_variant	NA	-
426	SBP	1	19:45741353:A:G	19	45741353	A	G	0.2566	0.1648	-	0.01505	0.009259	-	0.002689	0.02262	-	7.68403	7.66105	0.166025	-	0.0638138	0.102302	-	-	intron_variant	AC006126.4,EXOC3L2,MARK4	-
426	SBP	1	19:45755368:G:T	19	45755368	G	T	0.2547	0.04387	-	0.01442	-0.1009	-	0.002694	0.04742	-	6.75523	7.06207	1.47685	-	0.108656	0.0210378	-	-	intron_variant	MARK4	-
428	SBP	1	19:49605705:G:A	19	49605705	G	A	0.1634	0.01883	-	-0.02969	0.07044	-	0.003156	0.07671	-	20.1056	20.294	0.445534	-	1	1	-	-	3_prime_UTR_variant	SNRNP70	-
429	SBP	1	19:50139932:C:T	19	50139932	C	T	0.007563	-	-	0.07661	-	-	0.01341	-	-	7.95429	7.95442	-	-	0.417665	0.420129	-	-	missense_variant	RRAS	-
429	SBP	1	19:50145900:C:T	19	50145900	C	T	0.007307	-	-	0.07714	-	-	0.01361	-	-	7.83983	7.83993	-	-	0.324823	0.326411	-	-	intron_variant	RRAS,SCAF1	-
429	SBP	1	19:50147645:G:A	19	50147645	G	A	0.007254	-	-	0.07594	-	-	0.01368	-	-	7.54699	7.54704	-	-	0.169739	0.169163	-	-	intron_variant	RRAS,SCAF1	-
431	SBP	1	20:10965998:G:A	20	10965998	G	A	0.4755	0.5135	0.5448	0.02039	0.03583	0.0144201	0.002351	0.01656	0.00402977	20.631	17.3755	1.51582	3.46128	0.603267	0.529783	-	-	intron_variant	RP11-103J8.1	Testis(0.324)
431	SBP	1	20:10967214:T:G	20	10967214	T	G	0.4762	0.5239	0.5474	0.02025	0.03906	0.0141288	0.002351	0.0166	0.00406892	20.3175	17.149	1.72997	3.28745	0.336991	0.311553	-	-	intron_variant	RP11-103J8.1	Testis(0.264)
431	SBP	1	20:10969030:A:G	20	10969030	A	G	0.4765	0.5138	0.5525	0.02005	0.03596	0.0129292	0.002349	0.01642	0.00402655	19.4115	16.8554	1.5448	2.8785	0.0596272	0.156855	-	-	intron_variant	RP11-103J8.1	Testis(0.406)
431	SBP	2	20:10658882:G:C	20	10658882	G	C	0.505	0.8009	0.5072	-0.02124	-0.0174	-0.0118825	0.002364	0.0222	0.00443047	19.5373	18.5862	0.363345	2.13558	0.626343	0.0603877	-	-	intron_variant	JAG1,RP11-103J8.1	-
431	SBP	2	20:10669188:C:A	20	10669188	C	A	0.5005	0.7859	0.4508	-0.02087	-0.02015	-0.0110229	0.002354	0.02135	0.00437898	18.8444	18.1193	0.461835	1.92708	0.132257	0.0199515	-	-	intron_variant	RP11-103J8.1	-
431	SBP	2	20:10693337:A:G	20	10693337	A	G	0.4602	0.699	0.1954	-0.02159	-0.01203	-0.00131278	0.002349	0.01834	0.00518819	16.708	19.4104	0.290848	0.0967781	0.237697	0.919142	-	-	intron_variant	RP11-103J8.1	-
431	SBP	3	20:11023553:A:C	20	11023553	A	C	0.01139	0.03021	-	0.05848	0.06165	-	0.01105	0.04441	-	7.34901	6.918	0.782316	-	0.13843	0.110604	-	-	intergenic_variant	NA	-
431	SBP	3	20:11032545:T:A	20	11032545	T	A	0.01165	0.1365	-	0.05846	0.02144	-	0.01095	0.02322	-	6.7535	7.02892	0.448759	-	0.164302	0.151483	-	-	intergenic_variant	NA	-
431	SBP	3	20:11045176:G:T	20	11045176	G	T	0.01144	0.02954	-	0.05822	0.06689	-	0.01104	0.04484	-	7.36452	6.87351	0.867212	-	0.146015	0.102139	-	-	intergenic_variant	NA	-
431	SBP	3	20:11053158:C:A	20	11053158	C	A	0.01154	0.09033	-	0.06011	0.01941	-	0.01102	0.028	-	7.00674	7.30914	0.311424	-	0.215472	0.277722	-	-	intergenic_variant	NA	-
432	SBP	1	20:19716670:T:C	20	19716670	T	C	0.7069	0.4966	-	-0.01619	0.01343	-	0.002582	0.01679	-	8.90904	9.44336	0.37286	-	0.249191	0.235657	-	-	upstream_gene_variant	AL121761.1	-
432	SBP	1	20:19716840:T:C	20	19716840	T	C	0.708	0.4718	-	-0.01629	0.01548	-	0.002587	0.0168	-	8.92922	9.51753	0.447543	-	0.291754	0.260963	-	-	upstream_gene_variant	AL121761.1	-
432	SBP	1	20:19717056:A:G	20	19717056	A	G	0.6859	0.3108	-	-0.01619	0.01379	-	0.00253	0.01863	-	9.36281	9.80637	0.338021	-	0.350532	0.377947	-	-	upstream_gene_variant	AL121761.1	-
434	SBP	1	20:31213647:A:G	20	31213647	A	G	0.1448	0.02632	0.4697	0.02079	0.03861	0.0160698	0.003331	0.06064	0.00473115	11.8419	9.36275	0.280408	3.16602	0.113837	0.0459774	-	-	intergenic_variant	NA	-
434	SBP	1	20:31216953:T:A	20	31216953	T	A	0.1458	0.1145	0.6015	0.02166	0.007934	0.0125306	0.003333	0.02666	0.00496493	10.9702	10.0913	0.115766	1.93522	0.046589	0.205329	-	-	downstream_gene_variant	C20orf203	-
434	SBP	1	20:31222769:A:G	20	31222769	A	G	0.1505	0.1144	0.5509	0.02148	0.002109	0.0118568	0.003291	0.02677	0.00480509	10.838	10.173	0.028165	1.86633	0.0425542	0.230526	-	-	intron_variant	C20orf203	Colon_Sigmoid(0.137);Thyroid(0.191)
434	SBP	1	20:31225069:G:C	20	31225069	G	C	0.1508	0.1115	0.4576	0.02108	0.002883	0.0154123	0.003287	0.02695	0.00462747	12.0065	9.84603	0.03867	3.0622	0.187939	0.113869	-	-	intron_variant	C20orf203	Adipose_Subcutaneous(0.230);Artery_Aorta(0.121);Thyroid(0.229)
434	SBP	1	20:31225355:A:G	20	31225355	A	G	0.1502	0.02277	0.4466	0.02117	-0.02304	0.0149012	0.003291	0.07519	0.00465706	11.8551	9.90184	0.119597	2.86148	0.147405	0.130133	-	-	intron_variant	C20orf203	-
434	SBP	1	20:31225752:G:A	20	31225752	G	A	0.1504	0.1109	0.4494	0.02101	0.002986	0.0153943	0.003289	0.02698	0.0046302	11.9329	9.7744	0.040065	3.05309	0.157215	0.0976586	-	-	intron_variant	C20orf203	-
437	SBP	1	20:42801971:T:C	20	42801971	T	C	0.1308	0.3551	0.2702	0.02327	0.003169	0.0128799	0.003478	0.01699	0.00468967	11.4295	10.6532	0.0695421	2.22007	0.113993	0.1064	-	-	intron_variant	JPH2	-
437	SBP	1	20:42802042:C:T	20	42802042	C	T	0.1308	0.3454	0.269	0.02329	0.008351	0.013008	0.003478	0.017	0.00469636	11.6424	10.6703	0.205331	2.25111	0.136956	0.110217	-	-	intron_variant	JPH2	-
437	SBP	1	20:42804026:A:G	20	42804026	A	G	0.1313	0.3771	0.2662	0.02355	0.007554	0.0128757	0.00347	0.01659	0.00472161	11.7809	10.9405	0.187843	2.19438	0.216391	0.191667	-	-	intron_variant	JPH2	-
437	SBP	1	20:42804581:C:G	20	42804581	C	G	0.1308	0.3194	0.2643	0.02342	0.004252	0.0126018	0.003475	0.01715	0.0047266	11.4608	10.799	0.0946421	2.11505	0.129624	0.142954	-	-	intron_variant	JPH2	-
437	SBP	1	20:42806362:G:C	20	42806362	G	C	0.131	0.3437	0.2637	0.02346	0.01345	0.0127791	0.003473	0.0169	0.0047294	11.8389	10.8451	0.370474	2.16171	0.200926	0.156572	-	-	3_prime_UTR_variant	JPH2	-
437	SBP	1	20:42808597:C:G	20	42808597	C	G	0.1309	0.3523	0.2661	0.02349	0.006515	0.0119437	0.003476	0.01683	0.00476495	11.3018	10.8535	0.155723	1.91397	0.104485	0.159583	-	-	intron_variant	JPH2	-
437	SBP	1	20:42810195:C:G	20	42810195	C	G	0.1306	0.4778	0.2759	0.02332	0.01546	0.0116278	0.00348	0.01671	0.00472714	11.325	10.6845	0.449937	1.85693	0.0914353	0.113173	-	-	intron_variant	JPH2	-
438	SBP	1	20:47411149:G:A	20	47411149	G	A	0.149	0.1138	0.02288	-0.02589	0.008027	-0.0140092	0.003299	0.02561	0.0121297	14.1294	14.3734	0.122656	0.605352	0.0669049	0.108457	-	-	intron_variant	PREX1	-
438	SBP	1	20:47411178:G:A	20	47411178	G	A	0.1489	0.03626	0.02173	-0.02573	-0.07295	-0.0136984	0.0033	0.04738	0.0122628	14.5724	14.1978	0.907846	0.578456	0.125109	0.074959	-	-	intron_variant	PREX1	-
438	SBP	1	20:47414239:C:T	20	47414239	C	T	0.149	0.0363	0.02221	-0.02572	-0.07154	-0.0130929	0.003299	0.04744	0.0122863	14.5178	14.1955	0.880903	0.542749	0.112969	0.0746236	-	-	intron_variant	PREX1	-
438	SBP	1	20:47417257:G:T	20	47417257	G	T	0.1489	0.03614	0.02151	-0.02567	-0.07134	-0.0144613	0.003298	0.0474	0.0123949	14.5725	14.1516	0.878415	0.613812	0.113138	0.067773	-	-	intron_variant	PREX1	-
438	SBP	1	20:47427403:G:A	20	47427403	G	A	0.149	0.0362	0.02143	-0.02567	-0.07295	-0.0147079	0.003297	0.04743	0.0124207	14.6054	14.1597	0.906456	0.626434	0.122811	0.068732	-	-	intron_variant	PREX1	-
439	SBP	1	20:50108980:G:A	20	50108980	G	A	0.5291	0.94341	0.4858	0.01482	-0.0278	0.0109788	0.002349	0.049	0.0041493	10.8729	9.55172	0.243761	2.08903	0.887082	0.465643	-	-	intron_variant	NFATC2	-
439	SBP	1	20:50131816:A:C	20	50131816	A	C	0.4557	0.2318	0.422	-0.0146	-0.01773	-0.00256457	0.002361	0.02027	0.00429449	8.09034	9.20364	0.41823	0.25933	0.0150673	0.187276	-	-	intron_variant	NFATC2	-
440	SBP	1	20:57722735:T:A	20	57722735	T	A	0.1072	0.133	-	0.0332	0.05907	-	0.003791	0.02359	-	18.8207	17.7001	1.91084	-	0.115634	0.0316576	-	-	intergenic_variant	NA	-
440	SBP	1	20:57723130:C:T	20	57723130	C	T	0.1072	0.133	-	0.03326	0.05895	-	0.003791	0.0236	-	18.8788	17.7611	1.90331	-	0.130621	0.0363517	-	-	intergenic_variant	NA	-
440	SBP	1	20:57725663:G:A	20	57725663	G	A	0.1074	0.1333	-	0.03337	0.05774	-	0.003788	0.02361	-	18.9863	17.9003	1.83977	-	0.156111	0.0488167	-	-	intergenic_variant	NA	-
441	SBP	1	20:60638016:G:C	20	60638016	G	C	0.009171	-	-	-0.06813	-0.16	-	0.0123	0.1875	-	7.62635	7.5169	0.405083	-	0.1397	0.113959	-	-	intron_variant	TAF4,hsa-mir-3195	-
442	SBP	1	20:61191644:G:A	20	61191644	G	A	0.6246	0.3979	0.5861	0.01257	-0.04021	0.0136174	0.00243	0.01729	0.00456529	7.75945	6.63721	1.69813	2.54422	0.539406	0.00635939	-	-	intergenic_variant	NA	-
443	SBP	1	20:62703490:C:T	20	62703490	C	T	0.2497	0.08194	-	0.02063	-0.05716	-	0.002713	0.0309	-	12.909	13.5424	1.19154	-	0.00913865	0.328215	-	-	non_coding_transcript_exon_variant	RGS19,TCEA2	Adipose_Subcutaneous(0.390);Nerve_Tibial(0.919)
443	SBP	1	20:62724698:C:T	20	62724698	C	T	0.2273	0.09551	0.09477	0.02088	-0.03816	0.0194518	0.002804	0.02859	0.00553092	15.2043	13.0184	0.740015	3.35993	0.988404	0.527858	-	-	intron_variant	OPRL1	-
444	SBP	1	21:16576783:G:A	21	16576783	G	A	0.3362	0.3307	0.1754	0.01253	-0.01187	0.0158015	0.002491	0.01769	0.0051951	7.97143	6.30962	0.299106	2.62836	0.746873	-	-	-	intergenic_variant	NA	-
445	SBP	1	21:37692507:C:T	21	37692507	C	T	0.1233	0.08667	-	0.02271	0.0271	-	0.003558	0.02959	-	9.94119	9.75975	0.444005	-	0.348384	0.360138	-	-	5_prime_UTR_variant	AP000692.10,MORC3	Adrenal_Gland(0.823);Cells_Cultured_fibroblasts(0.968);Muscle_Skeletal(0.173);Skin_Not_Sun_Exposed_Suprapubic(0.726);Skin_Sun_Exposed_Lower_leg(0.913);Thyroid(0.107)
445	SBP	1	21:37699183:G:A	21	37699183	G	A	0.1259	0.03992	-	0.02188	-0.0004457	-	0.003526	0.04375	-	9.20537	9.26295	0.00354448	-	0.100198	0.121593	-	-	intron_variant	MORC3	Muscle_Skeletal(0.182);Thyroid(0.253)
445	SBP	1	21:37707892:G:T	21	37707892	G	T	0.1257	0.04016	-	0.0222	-0.004426	-	0.003528	0.0438	-	9.42597	9.50535	0.0364433	-	0.173529	0.205213	-	-	intron_variant	MORC3	Muscle_Skeletal(0.182);Thyroid(0.253)
445	SBP	1	21:37718587:G:T	21	37718587	G	T	0.1256	0.01749	-	0.02203	0.1019	-	0.00353	0.07575	-	9.51684	9.36115	0.748226	-	0.237848	0.150705	-	-	intron_variant	MORC3	-
447	SBP	1	21:44829595:C:T	21	44829595	C	T	0.01287	-	-	-0.06844	-0.218	-	0.01027	0.2849	-	10.6434	10.5746	0.352457	-	0.999929	0.999901	-	-	downstream_gene_variant	SIK1	-
448	SBP	1	22:19960184:C:G	22	19960184	C	G	0.2839	0.07289	0.1314	0.01715	0.05648	0.0161158	0.002605	0.03413	0.00599238	12.246	10.3377	1.00897	2.14518	0.131327	0.0487281	-	-	intron_variant	ARVCF,COMT	-
448	SBP	1	22:19960198:G:C	22	19960198	G	C	0.2837	0.07288	0.1314	0.01714	0.05626	0.0161158	0.002605	0.03414	0.00599238	12.2332	10.3265	1.00275	2.14518	0.127257	0.047669	-	-	intron_variant	ARVCF,COMT	-
448	SBP	1	22:19967980:C:T	22	19967980	C	T	0.3048	0.1804	0.2153	0.01676	0.02122	0.008835	0.002546	0.02128	0.00489379	10.8033	10.3359	0.496649	1.14862	0.0190765	0.106128	-	-	non_coding_transcript_exon_variant	ARVCF	-
448	SBP	1	22:19969696:C:T	22	19969696	C	T	0.3045	0.1563	0.2174	0.01682	0.0226	0.00873287	0.002546	0.02278	0.00491449	10.8262	10.4049	0.493293	1.12163	0.0212245	0.125075	-	-	intron_variant	ARVCF	-
448	SBP	1	22:19971552:T:C	22	19971552	T	C	0.3045	0.1561	0.2172	0.01678	0.02281	0.00873759	0.002546	0.02279	0.00491636	10.7883	10.3589	0.499097	1.1219	0.0193396	0.112472	-	-	intron_variant	ARVCF	-
448	SBP	1	22:19972118:C:A	22	19972118	C	A	0.286	0.09488	0.1436	0.01685	0.048	0.0159609	0.002591	0.02935	0.00577326	12.1364	10.1046	0.991579	2.24422	0.10076	0.0321606	-	-	intron_variant	ARVCF	Artery_Aorta(0.263)
450	SBP	1	22:26636076:A:G	22	26636076	A	G	0.2857	0.1655	0.1804	-0.01277	-0.04091	-0.0147431	0.002597	0.02217	0.00524385	8.21968	6.05658	1.18711	2.30706	0.130835	-	-	-	intron_variant	RP11-259P1.1,SEZ6L	-
450	SBP	1	22:26639807:C:T	22	26639807	C	T	0.3032	0.07595	0.18	-0.0119	-0.07448	-0.0148384	0.002546	0.03265	0.00522311	7.64975	5.5296	1.64707	2.34694	0.100254	-	-	-	intron_variant	RP11-259P1.1,SEZ6L	-
451	SBP	1	22:29451671:A:G	22	29451671	A	G	0.4496	0.2738	0.5458	-0.01411	-0.01824	0.000514937	0.002355	0.01925	0.00401986	6.64493	8.68214	0.464241	0.0466892	-	0.110118	-	-	3_prime_UTR_variant	C22orf31,ZNRF3	-
451	SBP	1	22:29453193:G:C	22	29453193	G	C	0.4397	0.2432	0.4319	-0.01482	-0.02519	-0.00183457	0.002363	0.02017	0.00413039	8.0793	9.44715	0.674264	0.182485	0.980767	0.807951	-	-	3_prime_UTR_variant	C22orf31,ZNRF3	-
455	SBP	1	22:41313780:G:A	22	41313780	G	A	0.04164	0.005118	-	0.0338	0.2111	-	0.005791	0.1572	-	8.39254	8.27357	0.74639	-	0.684129	0.666108	-	-	non_coding_transcript_exon_variant	RNU6-379P,XPNPEP3,snoU13	-
455	SBP	1	22:41343098:C:T	22	41343098	C	T	0.03336	-	-	0.03576	0.2864	-	0.006295	0.1727	-	8.01692	7.87242	1.01214	-	0.246791	0.249667	-	-	intron_variant	RBX1,XPNPEP3	-
3	T-BIL	1	1:16613093:C:T	1	16613093	C	T	0.01036	-	-	0.07064	-0.1218	-	0.01252	0.2503	-	7.69594	7.7749	0.203058	-	0.101533	0.101492	-	-	intron_variant	FBXO42	-
3	T-BIL	1	1:16690218:C:A	1	16690218	C	A	0.01056	-	-	0.07113	-0.1874	-	0.01244	0.3112	-	7.89415	7.96705	0.261972	-	0.149862	0.149936	-	-	intron_variant	SZRD1	-
3	T-BIL	1	1:16695917:C:T	1	16695917	C	T	0.01041	-	-	0.07432	-0.05404	-	0.01249	0.1588	-	8.45358	8.57259	0.134524	-	0.534876	0.535179	-	-	non_coding_transcript_exon_variant	RP11-430L17.1,SZRD1	-
4	T-BIL	1	1:25818182:T:C	1	25818182	T	C	0.00881	-	-	0.1037	-0.07254	-	0.01373	0.2613	-	13.2874	13.3706	0.107176	-	0.784819	0.838872	-	-	intron_variant	TMEM57	-
4	T-BIL	1	1:25833508:G:C	1	25833508	G	C	0.00594	-	-	0.1125	-0.09311	-	0.01525	0.2689	-	12.6887	12.7909	0.137186	-	0.212682	0.159741	-	-	intergenic_variant	NA	-
4	T-BIL	2	1:25541931:T:C	1	25541931	T	C	0.8489	0.97056	0.7704	0.01908	-0.05749	0.0162504	0.003612	0.06095	0.00509206	8.98047	6.89446	0.461474	2.84886	0.291755	0.183899	-	-	intergenic_variant	NA	-
4	T-BIL	2	1:25543484:A:C	1	25543484	A	C	0.8486	0.94119	0.7661	0.01891	-0.01896	0.0158932	0.003609	0.04113	0.00508674	8.79317	6.79356	0.190565	2.74923	0.149153	0.143746	-	-	regulatory_region_variant	NA	-
4	T-BIL	2	1:25584976:G:A	1	25584976	G	A	0.8581	0.98231	-	0.02008	-0.02109	-	0.003702	0.08973	-	7.19997	7.23471	0.0892802	-	0.0193699	0.478473	-	-	intron_variant	C1orf63	-
4	T-BIL	2	1:25695835:G:A	1	25695835	G	A	0.1491	0.06348	0.1759	-0.01845	0.01077	-0.0181316	0.003623	0.03998	0.00521333	9.05497	6.45169	0.103676	3.29644	0.216533	0.0831988	-	-	intron_variant	RHCE	Cells_Cultured_fibroblasts(0.155)
4	T-BIL	2	1:25703156:C:T	1	25703156	C	T	0.1504	0.03025	0.1637	-0.01772	0.04182	-0.0182423	0.003615	0.06161	0.00524273	8.62727	6.02244	0.303405	3.29906	0.106598	0.0295765	-	-	intron_variant	RHCE	-
5	T-BIL	1	1:27021913:G:C	1	27021913	G	C	0.02269	-	-	0.1051	-0.2676	-	0.0086	0.2399	-	33.3643	33.6192	0.577326	-	0.901698	0.903815	-	-	upstream_gene_variant	ARID1A,RP5-968P14.2	-
6	T-BIL	1	1:35281601:A:C	1	35281601	A	C	0.2951	0.2471	0.5614	0.0179	-0.04046	0.00411933	0.002837	0.02256	0.00413953	7.54729	9.55289	1.13726	0.495287	0.153346	0.105413	-	-	intron_variant	SMIM12	-
6	T-BIL	1	1:35281660:A:T	1	35281660	A	T	0.2951	0.2813	0.5614	0.0179	-0.02579	0.00419665	0.002837	0.0214	0.00414369	7.70158	9.55289	0.641781	0.50701	0.0773941	0.10543	-	-	intron_variant	SMIM12	-
6	T-BIL	1	1:35288954:T:C	1	35288954	T	C	0.295	0.2804	0.5614	0.01793	-0.01336	0.00419263	0.002837	0.02139	0.00415106	7.88439	9.58258	0.273893	0.505166	0.0523555	0.112062	-	-	intron_variant	SMIM12	-
6	T-BIL	1	1:35299304:C:G	1	35299304	C	G	0.7053	0.95158	0.4362	-0.01796	-0.01965	-0.00407619	0.002838	0.05415	0.00416216	8.1541	9.60605	0.144666	0.484908	0.0501854	0.117613	-	-	intron_variant	SMIM12	-
6	T-BIL	1	1:35303369:A:G	1	35303369	A	G	0.705	0.91229	0.4256	-0.0179	0.00749	-0.00410408	0.002838	0.03643	0.00425729	8.06839	9.54665	0.0772208	0.474904	0.0403925	0.10346	-	-	intron_variant	SMIM12	-
7	T-BIL	1	1:38247738:A:G	1	38247738	A	G	0.5974	0.2127	0.466	-0.0172	-0.06223	-0.00644708	0.00264	0.02457	0.00413488	10.1908	10.139	1.94628	0.924634	0.142951	0.0258513	-	-	downstream_gene_variant	ACTN4P2,RP11-109P14.2	-
7	T-BIL	1	1:38298840:C:T	1	38298840	C	T	0.5973	0.2786	0.4663	-0.0182	0.008863	-0.008061	0.00264	0.02206	0.00411289	10.9367	11.2655	0.162503	1.301	0.252983	0.334092	-	-	intron_variant	AL929472.1,MTF1	-
7	T-BIL	1	1:38318929:T:C	1	38318929	T	C	0.5986	0.3085	0.4659	-0.01777	0.01887	-0.00792382	0.002642	0.02116	0.00413643	10.2966	10.7584	0.428859	1.25638	0.117195	0.124531	-	-	intron_variant	MTF1	Stomach(0.353)
7	T-BIL	1	1:38323553:A:T	1	38323553	A	T	0.5954	0.2817	0.4639	-0.01809	0.01751	-0.00825302	0.002637	0.02194	0.00413519	10.8055	11.1622	0.371794	1.33766	0.27268	0.268303	-	-	intron_variant	INPP5B,MTF1,RP11-109P14.10	-
8	T-BIL	1	1:40001060:A:G	1	40001060	A	G	0.2572	0.03453	0.4832	-0.02691	0.03766	-0.00550324	0.002962	0.06701	0.00423181	15.4857	18.9845	0.241003	0.713435	0.0177962	0.41708	-	-	intron_variant	PPIEL,RP11-69E11.4	-
8	T-BIL	1	1:40035686:C:T	1	40035686	C	T	0.2277	0.02688	0.1114	-0.02735	0.08895	-0.0174431	0.003083	0.0771	0.00643669	19.14	18.1406	0.604456	2.17203	0.105771	0.0825054	-	-	intron_variant	PABPC4,RP11-69E11.8,SNORA55	Nerve_Tibial(0.125)
13	T-BIL	1	1:110232983:A:G	1	110232983	A	G	0.7301	0.5152	-	0.02335	0.04333	-	0.002899	0.01945	-	15.9638	15.098	1.58676	-	0.999999	1	-	-	missense_variant	AC000032.2,GSTM1,GSTM2	-
15	T-BIL	1	1:154599778:C:G	1	154599778	C	G	0.4785	0.08753	0.5214	0.01766	0.06591	0.0167458	0.002588	0.04055	0.00413803	14.9318	11.0523	0.982644	4.28466	0.161715	0.0659146	-	-	intron_variant	ADAR	-
15	T-BIL	2	1:154418749:C:T	1	154418749	C	T	0.4182	0.6534	0.3752	0.0182	-0.02458	0.0127962	0.002617	0.0206	0.00419858	12.6796	11.4513	0.633037	2.6372	0.109766	0.0896707	-	-	intron_variant	IL6R	-
15	T-BIL	2	1:154418879:C:T	1	154418879	C	T	0.4179	0.6535	0.3719	0.01836	-0.02432	0.0127731	0.002618	0.02059	0.00420638	12.8271	11.6321	0.624262	2.62113	0.141438	0.122644	-	-	intron_variant	IL6R	-
15	T-BIL	2	1:154420402:G:C	1	154420402	G	C	0.4176	0.6562	0.3802	0.01834	-0.02542	0.0125007	0.002617	0.02068	0.00417725	12.7147	11.6167	0.659567	2.55809	0.144349	0.120704	-	-	intron_variant	IL6R	-
15	T-BIL	2	1:154420778:T:C	1	154420778	T	C	0.4176	0.6561	0.3802	0.01834	-0.02502	0.012505	0.002617	0.02069	0.0041771	12.7238	11.6167	0.644826	2.5597	0.141293	0.12056	-	-	intron_variant	IL6R	-
15	T-BIL	2	1:154421521:G:C	1	154421521	G	C	0.4171	0.6569	0.387	0.01836	-0.02635	0.0115228	0.002619	0.02069	0.00418139	12.3028	11.6238	0.692892	2.2324	0.0890002	0.116889	-	-	intron_variant	IL6R	-
15	T-BIL	2	1:154421530:T:C	1	154421530	T	C	0.417	0.6567	0.3788	0.01832	-0.02648	0.0125338	0.002619	0.02069	0.00418418	12.6678	11.5764	0.69767	2.56228	0.135274	0.107553	-	-	intron_variant	IL6R	-
17	T-BIL	1	1:156685732:C:A	1	156685732	C	A	0.3243	0.1262	0.05747	0.02026	-0.02915	0.019293	0.002792	0.03082	0.00780454	13.3845	12.4008	0.463135	1.87176	0.126909	0.0324258	-	-	upstream_gene_variant	RP11-66D17.5	-
17	T-BIL	1	1:156686005:A:C	1	156686005	A	C	0.3245	0.0444	0.05499	0.02033	-0.09558	0.0188197	0.00279	0.063	0.00797156	13.4866	12.4982	0.888635	1.73915	0.237243	0.0401372	-	-	upstream_gene_variant	RP11-66D17.5	Artery_Tibial(0.153);Lung(0.103)
17	T-BIL	1	1:156720550:G:A	1	156720550	G	A	0.3336	0.09472	0.1029	0.02043	-0.02217	0.0111	0.002741	0.03619	0.00668956	13.0789	13.0414	0.267493	1.01298	0.0764531	0.117833	-	-	intron_variant	HDGF,PRCC	-
17	T-BIL	1	1:156721032:T:A	1	156721032	T	A	0.3336	0.09438	0.1029	0.02046	-0.02395	0.0111042	0.002741	0.03624	0.00668985	13.1022	13.0775	0.293543	1.01348	0.0850979	0.127365	-	-	intron_variant	HDGF,PRCC	-
18	T-BIL	1	1:158587143:C:T	1	158587143	C	T	0.2652	0.0854	0.4406	-0.04437	-0.05072	-0.00963961	0.002926	0.03696	0.00407698	42.3415	51.2134	0.769623	1.7433	0.11369	0.110211	-	-	intron_variant	SPTA1	-
18	T-BIL	1	1:158607935:T:G	1	158607935	T	G	0.2666	0.1165	0.4407	-0.04442	-0.01706	-0.0101226	0.002921	0.03125	0.00416594	42.8811	51.4987	0.232754	1.82088	0.107232	0.187058	-	-	missense_variant	SPTA1	-
18	T-BIL	1	1:158611797:T:C	1	158611797	T	C	0.2664	0.06484	0.4375	-0.04441	-0.05777	-0.0100024	0.002921	0.04333	0.0042329	43.2477	51.476	0.738862	1.74167	0.179731	0.178907	-	-	intron_variant	SPTA1	-
18	T-BIL	1	1:158612548:T:A	1	158612548	T	A	0.2666	0.08751	0.4406	-0.04424	-0.05538	-0.0101813	0.002921	0.03631	0.00422351	43.1882	51.0908	0.895481	1.79792	0.10877	0.0769484	-	-	intron_variant	SPTA1	-
19	T-BIL	1	1:161199704:C:T	1	161199704	C	T	0.006719	-	-	0.1132	0.1093	-	0.01569	0.3573	-	12.2881	12.2675	0.119371	-	0.99602	0.995934	-	-	synonymous_variant	MIR5187,NR1I3,TOMM40L	-
21	T-BIL	1	1:202192423:C:T	1	202192423	C	T	0.4154	0.3338	0.2246	0.02001	-0.01001	0.00585199	0.002632	0.02076	0.00484599	12.0905	13.5372	0.20088	0.643586	0.218874	0.284039	-	-	intron_variant	LGR6	Artery_Aorta(0.917);Artery_Tibial(0.201);Minor_Salivary_Gland(0.260)
21	T-BIL	1	1:202192624:A:G	1	202192624	A	G	0.415	0.1374	0.2162	0.0199	-0.01518	0.00660259	0.002633	0.0294	0.00490757	12.3249	13.3877	0.217795	0.748363	0.211181	0.212892	-	-	intron_variant	LGR6	-
24	T-BIL	1	1:213937382:G:A	1	213937382	G	A	0.6056	0.2992	0.7984	-0.01771	-0.01569	-0.0107197	0.002657	0.02173	0.00499589	11.3762	10.5785	0.327655	1.49626	0.536297	0.154311	-	-	intron_variant	RP11-323I1.1	-
24	T-BIL	1	1:213939320:C:T	1	213939320	C	T	0.6052	0.3094	0.8475	-0.01755	-0.007412	-0.00281144	0.002651	0.02152	0.00567835	9.27019	10.4451	0.136363	0.207245	0.0541367	0.113473	-	-	intron_variant	RP11-323I1.1	-
24	T-BIL	1	1:213940781:C:T	1	213940781	C	T	0.6046	0.2985	0.8467	-0.0178	-0.01143	-0.00328222	0.002647	0.02163	0.00555745	9.65247	10.7543	0.223881	0.255871	0.123583	0.226089	-	-	intron_variant	RP11-323I1.1	-
24	T-BIL	1	1:213948225:C:T	1	213948225	C	T	0.6151	0.3198	0.8449	-0.01773	-0.01204	-0.00274206	0.002664	0.02149	0.00581177	9.44285	10.549	0.240104	0.195819	0.0753766	0.146147	-	-	intron_variant	RP11-323I1.1	-
24	T-BIL	1	1:213953479:C:T	1	213953479	C	T	0.6059	0.2985	0.8431	-0.01786	-0.01746	-0.00215971	0.002667	0.02199	0.00584976	9.51456	10.6711	0.369372	0.147531	0.109882	0.184089	-	-	intron_variant	RP11-323I1.1	-
25	T-BIL	1	1:220969049:C:T	1	220969049	C	T	0.3383	0.6235	0.3334	0.03015	0.005598	0.0128191	0.002736	0.02082	0.00443116	26.7414	27.5129	0.10346	2.41834	0.99796	0.999953	-	-	intron_variant	MARC1	-
25	T-BIL	2	1:221001727:A:C	1	221001727	A	C	0.01426	-	-	0.06136	0.3867	-	0.01089	0.2627	-	7.89791	7.75563	0.850734	-	0.998153	0.999661	-	-	upstream_gene_variant	HLA-AS1,RNU6ATAC35P,RP11-295M18.2,RP11-295M18.6	-
25	T-BIL	3	1:220970028:A:G	1	220970028	A	G	0.7026	0.93197	0.8024	0.0255	-0.008617	0.0231959	0.002827	0.04265	0.00507221	23.1553	18.7263	0.0757799	5.31832	0.2985	-	-	-	missense_variant	MARC1	-
25	T-BIL	3	1:220970499:A:G	1	220970499	A	G	0.6856	0.8868	0.8001	0.02498	0.02924	0.024247	0.002786	0.03097	0.00515412	23.5581	18.5132	0.462057	5.5941	0.25634	-	-	-	intron_variant	MARC1	-
25	T-BIL	3	1:220970593:T:G	1	220970593	T	G	0.6857	0.8871	0.8001	0.02498	0.02875	0.0242463	0.002786	0.031	0.00515412	23.5519	18.5132	0.451354	5.59381	0.253195	-	-	-	intron_variant	MARC1	-
25	T-BIL	3	1:220972343:A:G	1	220972343	A	G	0.685	0.92372	0.8043	0.02451	0.007819	0.024459	0.002787	0.03942	0.00519342	22.6817	17.8422	0.0742907	5.60521	0.111868	-	-	-	intron_variant	MARC1	-
26	T-BIL	1	1:225964342:C:A	1	225964342	C	A	0.09541	0.009683	0.1169	0.02616	-0.2932	0.00292996	0.004355	0.1309	0.00613835	6.49812	8.72327	1.60035	0.198504	0.106445	0.239964	-	-	upstream_gene_variant	SRP9	-
28	T-BIL	1	1:234053320:A:G	1	234053320	A	G	0.01618	-	-	0.05625	0.279	-	0.01005	0.3402	-	7.71602	7.6614	0.384939	-	0.999015	0.998861	-	-	intron_variant	SLC35F3	-
29	T-BIL	1	1:234847814:T:G	1	234847814	T	G	0.5195	0.8732	0.7775	0.03193	0.01141	0.0111732	0.002603	0.03232	0.00493611	31.9333	33.8637	0.140223	1.62707	0.228687	0.261179	-	-	intron_variant	RP4-781K5.7	Liver(0.203);Thyroid(0.407)
29	T-BIL	1	1:234848712:G:A	1	234848712	G	A	0.5185	0.879	0.7742	0.03168	0.01841	0.0112252	0.0026	0.03341	0.00487886	31.6413	33.4255	0.235367	1.66951	0.105167	0.103012	-	-	non_coding_transcript_exon_variant	RP4-781K5.7	-
29	T-BIL	1	1:234849339:G:A	1	234849339	G	A	0.5184	0.8787	0.7764	0.03165	0.01869	0.0114851	0.002599	0.03337	0.00484666	31.7319	33.389	0.240013	1.74951	0.113845	0.0956021	-	-	intron_variant	RP4-781K5.7	-
30	T-BIL	1	1:247601595:T:C	1	247601595	T	C	0.6273	0.4855	0.6114	-0.01648	-0.01499	-0.0060153	0.002678	0.0193	0.00411726	8.71851	9.12133	0.359176	0.841587	0.146326	0.147881	-	-	intron_variant	NLRP3	Lung(0.119)
30	T-BIL	1	1:247601778:C:T	1	247601778	C	T	0.6272	0.4851	0.6108	-0.01639	-0.01517	-0.00598167	0.002678	0.01931	0.00415881	8.63941	9.02949	0.364416	0.822909	0.117516	0.121073	-	-	intron_variant	NLRP3	Lung(0.137)
30	T-BIL	1	1:247601886:A:G	1	247601886	A	G	0.6275	0.5126	0.6108	-0.0165	-0.009432	-0.00597701	0.002679	0.01943	0.00415888	8.63097	9.13549	0.202478	0.821972	0.121541	0.152496	-	-	intron_variant	NLRP3	Lung(0.205)
30	T-BIL	1	1:247602968:A:G	1	247602968	A	G	0.6281	0.6036	0.61	-0.01673	-0.002463	-0.00600343	0.00268	0.02009	0.00416366	8.71988	9.366	0.0445888	0.825821	0.17892	0.253333	-	-	intron_variant	NLRP3	-
30	T-BIL	1	1:247605599:C:T	1	247605599	C	T	0.6279	0.584	0.6089	-0.01648	-0.006769	-0.00670821	0.002683	0.02007	0.00414344	8.80079	9.08994	0.133173	0.976961	0.129324	0.139234	-	-	intron_variant	NLRP3	-
30	T-BIL	1	1:247606276:T:C	1	247606276	T	C	0.3721	0.5297	0.3734	0.0166	0.02236	0.00665039	0.002684	0.01968	0.00422206	9.12338	9.20634	0.591961	0.938469	0.277455	0.176722	-	-	intron_variant	NLRP3	Lung(0.180)
31	T-BIL	1	2:8740722:C:A	2	8740722	C	A	0.3897	0.5524	0.525	0.01557	-0.007628	0.00586285	0.002659	0.02024	0.00443275	7.72862	8.323	0.151033	0.730578	-	0.159361	-	-	upstream_gene_variant	AC011747.6,SNRPEP5	-
31	T-BIL	1	2:8756183:C:T	2	8756183	C	T	0.3799	0.6443	0.5348	0.01548	0.006438	0.00429953	0.00267	0.02115	0.00444424	7.34448	8.17257	0.118715	0.477132	-	0.125334	-	-	intron_variant	AC011747.6	-
31	T-BIL	1	2:8762414:T:G	2	8762414	T	G	0.3812	0.7427	0.556	0.01566	0.01315	0.00485355	0.002675	0.02355	0.00453589	7.70399	8.3194	0.23914	0.545758	-	0.17228	-	-	intron_variant	AC011747.6	-
35	T-BIL	1	2:46353166:A:G	2	46353166	A	G	0.336	0.4633	0.1372	-0.01797	-0.02141	-0.0157967	0.002737	0.0194	0.00630056	11.9179	10.2854	0.569017	1.91472	0.737795	0.761671	-	-	intron_variant	PRKCE	-
35	T-BIL	1	2:46360907:G:C	2	46360907	G	C	0.3354	0.4647	0.1168	-0.01743	-0.02388	-0.0169629	0.002742	0.01963	0.00674804	11.3912	9.68578	0.650155	1.9228	0.212144	0.195759	-	-	intron_variant	PRKCE	-
36	T-BIL	1	2:47034728:T:C	2	47034728	T	C	0.5437	0.5475	0.3989	0.01463	-0.0319	-0.0105997	0.002618	0.02094	0.00500155	3.79806	7.63943	0.89395	1.46767	0.730171	0.429782	-	-	intergenic_variant	NA	-
36	T-BIL	1	2:47035128:C:T	2	47035128	C	T	0.5703	0.8476	0.6283	0.01456	-0.04489	-0.00779767	0.002633	0.02954	0.00501639	4.27466	7.49408	0.890749	0.920531	0.239391	0.5091	-	-	intergenic_variant	NA	-
37	T-BIL	1	2:64894148:C:T	2	64894148	C	T	0.2069	0.4638	0.03199	-0.02653	-0.04331	-0.0232666	0.003199	0.02042	0.011253	17.7217	15.9577	1.46948	1.41252	0.112287	-	-	-	intron_variant	AC007365.4,SERTAD2	-
37	T-BIL	1	2:64898662:T:C	2	64898662	T	C	0.2056	0.398	0.04282	-0.02709	-0.04693	-0.0146873	0.003206	0.02072	0.00999627	17.6103	16.5348	1.62865	0.848454	0.21657	-	-	-	intron_variant	SERTAD2	-
37	T-BIL	1	2:64909691:A:G	2	64909691	A	G	0.2057	0.368	0.03937	-0.02683	-0.04596	-0.0237208	0.003203	0.02074	0.0107467	18.2106	16.2635	1.57364	1.5639	0.487538	-	-	-	intron_variant	SERTAD2	-
37	T-BIL	2	2:64913045:C:G	2	64913045	C	G	0.6986	0.4127	0.8578	0.02236	0.06214	0.00569731	0.002829	0.02061	0.00670421	14.6613	14.568	2.59016	0.40293	-	0.162432	-	-	intron_variant	SERTAD2	-
37	T-BIL	2	2:64916181:A:C	2	64916181	A	C	0.7001	0.568	0.867	0.02216	0.03881	0.0060567	0.002831	0.01994	0.00679846	14.0619	14.3035	1.28723	0.428307	-	0.100471	-	-	intron_variant	SERTAD2	-
37	T-BIL	2	2:64926764:G:A	2	64926764	G	A	0.6987	0.5787	0.8911	0.02203	0.0449	0.00395046	0.00282	0.01984	0.00735088	13.9307	14.2498	1.62655	0.228426	-	0.121175	-	-	intron_variant	SERTAD2	-
37	T-BIL	3	2:64862055:A:G	2	64862055	A	G	0.4103	0.3346	0.438	-0.01809	0.04508	-0.00836339	0.002626	0.02066	0.00476541	10.3765	11.2498	1.53596	1.10097	-	0.312208	-	-	3_prime_UTR_variant	SERTAD2	Breast_Mammary_Tissue(0.102)
37	T-BIL	3	2:64867783:G:A	2	64867783	G	A	0.4536	0.3729	0.419	-0.01708	0.04715	-0.0067028	0.002603	0.0211	0.00472837	9.12315	10.274	1.59442	0.805997	-	0.128322	-	-	intron_variant	AC007365.3,SERTAD2	Artery_Tibial(0.401);Breast_Mammary_Tissue(0.511);Lung(0.540);Nerve_Tibial(0.362)
37	T-BIL	3	2:64879668:T:C	2	64879668	T	C	0.4601	0.3863	0.4104	-0.01765	0.05037	-0.00764029	0.002604	0.02105	0.00466155	9.86806	10.9143	1.77684	0.994763	-	0.446892	-	-	intron_variant	SERTAD2	Adipose_Subcutaneous(0.128);Artery_Tibial(0.579);Breast_Mammary_Tissue(0.340);Lung(0.393);Nerve_Tibial(0.322)
38	T-BIL	1	2:84728354:A:G	2	84728354	A	G	0.1577	0.02441	0.4581	-0.01961	0.1223	-0.000697638	0.003558	0.08408	0.00528783	5.35853	7.44887	0.836275	0.0481588	0.493185	0.442952	-	-	intergenic_variant	NA	-
38	T-BIL	1	2:84792282:C:A	2	84792282	C	A	0.1581	0.02498	0.4409	-0.01917	0.1185	-8.34369e-05	0.003555	0.08387	0.00538394	5.07774	7.15789	0.80221	0.00540336	0.249079	0.237879	-	-	intron_variant	DNAH6	-
38	T-BIL	1	2:84794364:G:A	2	84794364	G	A	0.1581	0.02512	0.4422	-0.01916	0.1021	0.000163948	0.003555	0.0833	0.00539233	5.03886	7.15109	0.656955	0.0106637	0.194386	0.234467	-	-	intron_variant	DNAH6	-
39	T-BIL	1	2:88416385:C:T	2	88416385	C	T	0.4337	0.166	0.1996	0.01122	0.05658	0.0295874	0.002614	0.02684	0.00554414	9.58104	4.75239	1.4556	7.02386	-	-	-	0.28924	downstream_gene_variant	SMYD1	-
39	T-BIL	1	2:88423510:A:G	2	88423510	A	G	0.3103	0.1596	0.2026	0.01564	0.0328	0.0291217	0.002797	0.02629	0.00546707	13.1581	7.64811	0.673318	7.00005	0.273799	0.310369	-	0.28128	3_prime_UTR_variant	FABP1	Muscle_Skeletal(0.321)
39	T-BIL	1	2:88424066:T:C	2	88424066	T	C	0.3089	0.1602	0.2055	0.01585	0.03228	0.0288121	0.0028	0.02624	0.00536521	13.4799	7.82176	0.660293	7.10424	0.726201	0.689631	-	0.348193	missense_variant	FABP1	Muscle_Skeletal(0.492)
40	T-BIL	1	2:101575474:C:A	2	101575474	C	A	0.5058	0.6672	0.1524	-0.01693	-0.03988	-0.00845183	0.002594	0.02122	0.00603694	10.7347	10.1721	1.22044	0.791807	0.920127	-	-	-	intron_variant	NPAS2	-
42	T-BIL	1	2:111599282:G:C	2	111599282	G	C	0.4902	0.3363	0.5366	0.01621	-9.185e-05	0.00416649	0.002589	0.02075	0.00438145	8.2825	9.41764	0.00153657	0.466437	0.433701	-	-	-	intron_variant	ACOXL	-
42	T-BIL	1	2:111599706:G:A	2	111599706	G	A	0.4765	0.317	0.5393	0.0164	0.0004891	0.00343477	0.002591	0.02101	0.0043425	8.20649	9.60943	0.00814182	0.36758	0.560669	-	-	-	intron_variant	ACOXL	-
42	T-BIL	2	2:111601798:A:G	2	111601798	A	G	0.1884	0.1546	0.174	-0.02103	-0.0322	-0.00174604	0.003313	0.0271	0.00577806	8.05149	9.66049	0.62938	0.117754	-	0.237016	-	-	intron_variant	ACOXL	-
42	T-BIL	2	2:111605238:A:C	2	111605238	A	C	0.1886	0.1544	0.1741	-0.02099	-0.03283	-0.00175571	0.003311	0.02709	0.00577622	8.04278	9.63723	0.646746	0.118523	-	0.22547	-	-	intron_variant	ACOXL	-
42	T-BIL	2	2:111606603:C:T	2	111606603	C	T	0.1885	0.1543	0.1596	-0.02089	-0.03356	-0.000172203	0.003312	0.0271	0.00596505	7.74088	9.54695	0.666399	0.0101191	-	0.182806	-	-	intron_variant	ACOXL	-
42	T-BIL	2	2:111607676:A:T	2	111607676	A	T	0.1883	0.1539	0.1588	-0.02103	-0.03278	0.00039827	0.003313	0.02714	0.0059745	7.70908	9.66049	0.643745	0.0237183	-	0.234846	-	-	intron_variant	ACOXL	-
43	T-BIL	1	2:113840575:C:G	2	113840575	C	G	0.3899	0.3156	0.06913	-0.02495	-0.03456	-0.0208599	0.002649	0.02087	0.00858504	22.1427	20.3401	1.00998	1.82081	0.112832	0.0713066	-	-	upstream_gene_variant	RNU6-1180P	-
43	T-BIL	1	2:113841030:A:G	2	113841030	A	G	0.4025	0.4551	0.06915	-0.02475	-0.03631	-0.020826	0.002633	0.01914	0.00854545	22.2303	20.2628	1.23794	1.82956	0.108514	0.0515057	-	-	upstream_gene_variant	RNU6-1180P	-
44	T-BIL	1	2:145861887:T:C	2	145861887	T	C	0.3727	0.4522	0.6681	-0.01427	0.04155	0.00798061	0.00268	0.02003	0.0053918	3.89825	6.99499	1.41972	0.857498	0.122673	0.0808175	-	-	intron_variant	TEX41	-
44	T-BIL	1	2:145868090:G:A	2	145868090	G	A	0.3418	0.1072	0.6188	-0.01471	0.0455	0.00999615	0.002731	0.03422	0.0052486	3.8315	7.14315	0.736034	1.24534	0.101376	0.0914231	-	-	intron_variant	TEX41	-
44	T-BIL	1	2:145869880:G:T	2	145869880	G	T	0.3448	0.1062	0.6187	-0.01496	0.04772	0.00990682	0.002725	0.03448	0.00526757	4.02618	7.39562	0.778948	1.22178	0.175785	0.151879	-	-	intron_variant	TEX41	-
44	T-BIL	1	2:145875794:A:G	2	145875794	A	G	0.3121	0.1759	0.6161	-0.0155	0.04212	0.0100184	0.002795	0.0261	0.00527858	3.91507	7.53325	0.972356	1.23879	0.331733	0.218092	-	-	intron_variant	TEX41	-
45	T-BIL	1	2:158434569:C:T	2	158434569	C	T	0.07542	0.1562	0.183	0.02782	0.06154	0.015963	0.004892	0.02621	0.00576805	9.7997	7.88802	1.72408	2.24803	-	0.1235	-	-	intron_variant	ACVR1C	-
45	T-BIL	1	2:158442005:C:T	2	158442005	C	T	0.07565	0.206	0.1831	0.02759	0.038	0.0158495	0.004885	0.02352	0.00569269	9.4603	7.78937	0.973995	2.27033	-	0.10372	-	-	intron_variant	ACVR1C	-
45	T-BIL	1	2:158481992:A:G	2	158481992	A	G	0.07427	0.1916	0.3126	0.0295	0.06958	0.0189633	0.004922	0.02448	0.00469473	12.8114	8.68745	2.34885	4.27069	0.997213	0.466506	-	-	intron_variant	ACVR1C	-
48	T-BIL	1	2:211540507:C:A	2	211540507	C	A	0.3158	0.36	0.1611	0.02066	0.03022	0.0231442	0.00278	0.01973	0.00588756	16.8153	12.9696	0.901003	4.07272	0.996453	0.926931	-	-	missense_variant	CPS1	-
49	T-BIL	1	2:213838357:C:T	2	213838357	C	T	0.0211	-	-	-0.04897	0.003932	-	0.008772	0.2414	-	7.61457	7.62518	0.00568092	-	0.54452	0.544686	-	-	intron_variant	AC079610.1	-
49	T-BIL	1	2:213847371:G:A	2	213847371	G	A	0.02082	-	-	-0.04828	-0.007959	-	0.008795	0.2426	-	7.3886	7.39457	0.0115176	-	0.333292	0.338556	-	-	intron_variant	AC079610.1	-
49	T-BIL	1	2:213911435:T:C	2	213911435	T	C	0.03122	-	-	-0.03902	0.03805	-	0.007368	0.1903	-	6.8986	6.92647	0.0749347	-	0.117373	0.110861	-	-	intron_variant	IKZF2	-
53	T-BIL	1	2:234665983:A:G	2	234665983	A	G	0.3163	0.4531	0.12	0.994256	0.826983	0.556004	0.00278219	0.019295	0.00668233	0	inf	inf	inf	-	1	0.998109	-	intron_variant	AC114812.10,AC114812.5,UGT1A1,UGT1A10,UGT1A3,UGT1A4,UGT1A5,UGT1A6,UGT1A7,UGT1A8,UGT1A9	-
53	T-BIL	2	2:234666206:A:G	2	234666206	A	G	0.03225	0.006987	-	-0.602769	-0.623267	-	0.00615379	0.120404	-	6.64666	inf	6.64568	-	-	1	-	-	intron_variant	AC114812.10,AC114812.5,UGT1A1,UGT1A10,UGT1A3,UGT1A4,UGT1A5,UGT1A6,UGT1A7,UGT1A8,UGT1A9	-
53	T-BIL	3	2:234504098:C:T	2	234504098	C	T	0.5295	0.2005	0.5242	0.255577	-0.150394	-0.17793	0.00258851	0.0254041	0.0043369	0	inf	8.49233	inf	-	1	-	-	intergenic_variant	NA	-
53	T-BIL	4	2:234627914:T:C	2	234627914	T	C	0.05055	0.09398	0.2267	-0.0520996	-0.376567	0.039813	0.0059573	0.0326165	0.00518363	0.729787	17.6536	30.1081	13.8002	-	0.846114	-	-	synonymous_variant	RPL17P11,UGT1A10,UGT1A4,UGT1A5,UGT1A6,UGT1A7,UGT1A8,UGT1A9	-
53	T-BIL	4	2:234628270:G:A	2	234628270	G	A	0.05063	0.09432	0.2154	-0.0525963	-0.381071	0.0391348	0.00595167	0.032523	0.00527441	1.06646	18.0083	30.9815	12.9305	-	0.153886	-	-	synonymous_variant	RPL17P11,UGT1A10,UGT1A4,UGT1A5,UGT1A6,UGT1A7,UGT1A8,UGT1A9	-
53	T-BIL	5	2:234664155:C:G	2	234664155	C	G	0.037	-	-	0.841358	0.505267	-	0.006537	0.164294	-	2.67737	inf	2.67731	-	-	1	-	-	non_coding_transcript_exon_variant	AC114812.10,AC114812.5,UGT1A1,UGT1A10,UGT1A3,UGT1A4,UGT1A5,UGT1A6,UGT1A7,UGT1A8,UGT1A9	-
53	T-BIL	6	2:234479377:G:A	2	234479377	G	A	0.4743	0.1371	0.5938	0.0280216	-0.184389	-0.177117	0.00260624	0.0308142	0.00551394	5.06459	26.2352	8.6618	225.658	-	1	-	-	upstream_gene_variant	USP40	-
53	T-BIL	7	2:234596515:C:G	2	234596515	C	G	0.02426	-	-	0.782607	0.376391	-	0.00824221	0.215718	-	1.09162	inf	1.09143	-	-	1	-	-	intron_variant	UGT1A10,UGT1A6,UGT1A7,UGT1A8,UGT1A9	-
53	T-BIL	8	2:234556742:C:A	2	234556742	C	A	0.06331	0.009347	-	0.693706	0.274448	-	0.00524773	0.121374	-	1.62342	inf	1.62437	-	-	0.929354	-	-	non_coding_transcript_exon_variant	UGT1A10,UGT1A13P,UGT1A8	-
53	T-BIL	9	2:234599406:T:C	2	234599406	T	C	0.2742	0.2842	0.2502	-0.142244	-0.0545424	0.0897765	0.00300714	0.0220334	0.00521416	58.1894	inf	1.87592	65.7096	-	1	-	-	3_prime_UTR_variant	AC114812.8,UGT1A10,UGT1A6,UGT1A7,UGT1A8,UGT1A9	-
53	T-BIL	10	2:234707341:T:C	2	234707341	T	C	0.8765	0.91496	0.7725	-0.104905	0.0071559	-0.0392584	0.00390899	0.0335087	0.00590042	147.213	157.92	0.0804537	10.5433	-	0.989926	-	-	intron_variant	MROH2A	-
53	T-BIL	11	2:234621436:T:G	2	234621436	T	G	-	0.07357	-	-0.0847741	-0.736672	-	0.0840853	0.0367144	-	78.083	0.503953	88.8254	-	-	-	0.400365	-	intron_variant	AC114812.8,UGT1A10,UGT1A5,UGT1A6,UGT1A7,UGT1A8,UGT1A9	-
53	T-BIL	11	2:234623123:G:T	2	234623123	G	T	-	0.07352	-	-0.0846941	-0.736914	-	0.0842555	0.0367194	-	78.1103	0.501968	88.8589	-	-	-	0.393161	-	intron_variant	UGT1A10,UGT1A4,UGT1A5,UGT1A6,UGT1A7,UGT1A8,UGT1A9	-
53	T-BIL	12	2:234671462:G:T	2	234671462	G	T	0.2414	0.04121	0.3765	-0.481581	-0.463935	-0.423177	0.00304596	0.056485	0.00464285	0	inf	15.6676	inf	-	-	-	1	intron_variant	UGT1A1,UGT1A10,UGT1A3,UGT1A4,UGT1A5,UGT1A6,UGT1A7,UGT1A8,UGT1A9	-
53	T-BIL	13	2:234633945:C:G	2	234633945	C	G	0.2557	0.6753	0.05394	0.821963	0.480598	0.629138	0.00303723	0.0223522	0.00812224	0	inf	101.818	inf	-	-	-	0.99806	intron_variant	RPL17P11,UGT1A10,UGT1A3,UGT1A4,UGT1A5,UGT1A6,UGT1A7,UGT1A8,UGT1A9	-
53	T-BIL	14	2:234682062:C:T	2	234682062	C	T	0.5776	0.309	0.6572	0.178721	-0.0363341	0.0491271	0.00263178	0.0214921	0.00475951	21.5724	inf	1.04136	24.2509	-	-	-	0.979334	upstream_gene_variant	MROH2A,UGT1A1,UGT1A10,UGT1A3,UGT1A4,UGT1A5,UGT1A6,UGT1A7,UGT1A8,UGT1A9	-
53	T-BIL	15	2:234652740:T:C	2	234652740	T	C	-	0.01406	0.04044	-	-	-0.276217	-	-	0.010302	157.631	-	-	157.629	-	-	-	1	intron_variant	AC114812.9,DNAJB3,UGT1A10,UGT1A2P,UGT1A3,UGT1A4,UGT1A5,UGT1A6,UGT1A7,UGT1A8,UGT1A9	-
53	T-BIL	16	2:234613713:C:T	2	234613713	C	T	-	-	0.01742	-	-	0.439913	-	-	0.0131183	245.815	-	-	245.818	-	-	-	1	intron_variant	AC114812.8,UGT1A10,UGT1A6,UGT1A7,UGT1A8,UGT1A9	-
53	T-BIL	17	2:234668870:G:C	2	234668870	G	C	-	-	0.0495	1.3366	-	0.184026	0.358344	-	0.00993057	76.7162	3.71778	-	75.9372	-	-	-	1	intron_variant	AC114812.5,UGT1A1,UGT1A10,UGT1A3,UGT1A4,UGT1A5,UGT1A6,UGT1A7,UGT1A8,UGT1A9	-
53	T-BIL	18	2:234556711:C:A	2	234556711	C	A	-	0.0697	0.06165	0.751251	0.512419	0.120971	0.0820172	0.0358768	0.00855548	70.9586	19.2836	45.5521	44.6645	-	-	-	1	non_coding_transcript_exon_variant	UGT1A10,UGT1A13P,UGT1A8	-
53	T-BIL	19	2:234669144:G:A	2	234669144	G	A	-	-	0.1551	0.551174	-	0.367921	0.0737892	-	0.00597363	0	13.0944	-	inf	-	-	-	1	missense_variant	UGT1A1,UGT1A10,UGT1A3,UGT1A4,UGT1A5,UGT1A6,UGT1A7,UGT1A8,UGT1A9	-
53	T-BIL	20	2:234633166:T:C	2	234633166	T	C	0.353	0.6975	0.0601	0.729209	0.446971	0.588528	0.00274769	0.0222532	0.00816355	0	inf	89.0065	inf	-	-	-	1	intron_variant	RPL17P11,UGT1A10,UGT1A3,UGT1A4,UGT1A5,UGT1A6,UGT1A7,UGT1A8,UGT1A9	-
55	T-BIL	1	3:12336507:G:A	3	12336507	G	A	0.1182	0.01435	0.03964	-0.02834	-0.1937	0.00199803	0.003991	0.0981	0.0102976	10.4479	11.907	1.31585	0.0725508	0.19071	0.0556853	-	-	intron_variant	PPARG	-
55	T-BIL	2	3:12266804:A:G	3	12266804	A	G	0.3928	0.2665	0.07669	0.01757	0.02639	0.01442	0.002651	0.0222	0.00733689	11.563	10.4673	0.629778	1.30657	0.202668	0.0425853	-	-	regulatory_region_variant	NA	-
55	T-BIL	2	3:12267780:T:G	3	12267780	T	G	0.4207	0.6344	0.3084	0.01809	0.002552	0.00434434	0.002621	0.0205	0.00441172	9.84224	11.2899	0.0453094	0.48844	0.0925175	0.119835	-	-	intergenic_variant	NA	-
55	T-BIL	2	3:12268027:T:C	3	12268027	T	C	0.4207	0.6344	0.3079	0.01808	0.002555	0.00481132	0.002621	0.0205	0.00442505	9.9914	11.2783	0.0453653	0.557665	0.1002	0.11737	-	-	intergenic_variant	NA	-
55	T-BIL	2	3:12268191:C:G	3	12268191	C	G	0.4207	0.6344	0.3067	0.01812	0.002692	0.00465613	0.00262	0.02049	0.00442473	9.98758	11.333	0.0479471	0.533632	0.106956	0.129599	-	-	intergenic_variant	NA	-
55	T-BIL	2	3:12268244:A:G	3	12268244	A	G	0.4202	0.6341	0.3092	0.01806	0.002292	0.00427069	0.002622	0.0205	0.00436525	9.75845	11.2469	0.0404921	0.484249	0.0855483	0.11165	-	-	intergenic_variant	NA	-
55	T-BIL	2	3:12268604:G:A	3	12268604	G	A	0.4204	0.6342	0.3056	0.01822	0.002836	0.00465599	0.00262	0.02049	0.00442013	10.0819	11.4503	0.0506504	0.534356	0.133368	0.160817	-	-	intergenic_variant	NA	-
58	T-BIL	1	3:48571578:T:C	3	48571578	T	C	0.01716	-	-	0.08027	0.2987	-	0.009765	0.1852	-	15.9594	15.6921	0.971523	-	0.632751	0.634043	-	-	intron_variant	PFKFB4	Skin_Sun_Exposed_Lower_leg(0.218)
58	T-BIL	1	3:48601774:A:G	3	48601774	A	G	0.01442	-	-	0.0861	0.4119	-	0.01066	0.2556	-	15.3925	15.1777	0.970331	-	0.193013	0.191887	-	-	3_prime_UTR_variant	COL7A1,PFKFB4,UCN2	Testis(0.995)
58	T-BIL	1	3:48632756:A:C	3	48632756	A	C	0.01337	-	-	0.0877	0.4363	-	0.01087	0.2461	-	15.3975	15.1462	1.11775	-	0.137026	0.136731	-	-	upstream_gene_variant	COL7A1,UQCRC1	Liver(1.000);Skin_Sun_Exposed_Lower_leg(0.106)
59	T-BIL	1	3:51754781:C:T	3	51754781	C	T	0.0118	-	-	0.06493	0.2961	-	0.01185	0.3233	-	7.44309	7.36962	0.444016	-	0.951449	0.951771	-	-	downstream_gene_variant	GRM2	-
61	T-BIL	1	3:117071926:T:A	3	117071926	T	A	0.006531	-	-	-0.0906	-	-	0.01558	-	-	8.21767	8.21767	-	-	0.98957	0.989303	-	-	intron_variant	LSAMP	-
62	T-BIL	1	3:126608598:A:G	3	126608598	A	G	0.2895	0.5812	0.1572	-0.01759	-0.004816	-0.000996318	0.002854	0.01972	0.00572753	7.61618	9.14719	0.0930936	0.0645417	0.108702	0.125988	-	-	intron_variant	CHCHD6	-
62	T-BIL	1	3:126611886:A:G	3	126611886	A	G	0.2895	0.5778	0.157	-0.01768	-0.002501	-0.000952131	0.002854	0.01972	0.00572595	7.63941	9.23393	0.0462024	0.0615134	0.126274	0.15279	-	-	intron_variant	CHCHD6	-
62	T-BIL	1	3:126621362:A:G	3	126621362	A	G	0.2899	0.582	0.1573	-0.01763	-0.00527	-0.000957131	0.002853	0.01975	0.00572559	7.65228	9.19165	0.102595	0.0618614	0.120615	0.138959	-	-	intron_variant	CHCHD6	-
62	T-BIL	1	3:126621543:G:A	3	126621543	G	A	0.2899	0.582	0.1573	-0.01767	-0.005262	-0.000951922	0.002853	0.01975	0.00572591	7.68235	9.23025	0.102424	0.0614994	0.131119	0.15132	-	-	intron_variant	CHCHD6	-
62	T-BIL	1	3:126639719:G:A	3	126639719	G	A	0.7052	0.3735	0.6169	0.01728	0.01091	0.00393869	0.002838	0.02024	0.00494961	7.92518	8.944	0.229247	0.370414	0.104799	0.0912406	-	-	intron_variant	CHCHD6	-
64	T-BIL	1	3:135925191:T:A	3	135925191	T	A	0.7734	0.6697	0.8526	-0.06958	-0.1158	-0.0530019	0.003087	0.02036	0.00644614	131.092	111.771	7.89002	15.6996	0.414766	0.243529	-	-	upstream_gene_variant	RP11-463H24.1	-
64	T-BIL	1	3:135926622:G:T	3	135926622	G	T	0.7732	0.6817	0.88	-0.06951	-0.1109	-0.0509709	0.003087	0.02041	0.00616278	130.235	111.548	7.25786	15.8758	0.13117	0.148372	-	-	upstream_gene_variant	RP11-463H24.1	-
64	T-BIL	1	3:135932359:C:T	3	135932359	C	T	0.772	0.7041	0.8776	-0.06964	-0.1146	-0.0507288	0.003084	0.02087	0.00618565	130.573	112.177	7.39864	15.6229	0.454045	0.587204	-	-	intergenic_variant	NA	-
64	T-BIL	2	3:135955604:C:T	3	135955604	C	T	0.7669	0.6704	0.8493	-0.067	-0.1236	-0.0534694	0.003055	0.02062	0.00643775	126.169	105.884	8.68928	16.003	-	-	0.166157	0.0158333	intergenic_variant	NA	-
64	T-BIL	2	3:135961031:T:G	3	135961031	T	G	0.7674	0.6696	0.8501	-0.0669	-0.126	-0.0536035	0.003058	0.02063	0.00643422	125.921	105.367	8.9951	16.096	-	-	0.329553	0.0192392	intergenic_variant	NA	-
64	T-BIL	2	3:136462223:T:A	3	136462223	T	A	0.6116	0.90911	0.1255	0.02942	0.01691	0.0542275	0.002652	0.03759	0.00635068	40.9702	27.87	0.185209	16.8678	-	-	-	0.103959	intron_variant	STAG1	-
66	T-BIL	1	3:151990779:C:T	3	151990779	C	T	0.297	0.326	0.5052	0.01301	0.04874	0.0216455	0.002834	0.02081	0.00429766	11.0632	5.35478	1.7173	6.3243	0.366104	-	-	0.0362797	intron_variant	MBNL1,MBNL1-AS1	-
66	T-BIL	1	3:151991598:T:C	3	151991598	T	C	0.2977	0.3268	0.512	0.01275	0.04881	0.0219462	0.00283	0.02078	0.00429964	10.959	5.17862	1.72517	6.47861	0.357973	-	-	0.0498305	intron_variant	MBNL1,MBNL1-AS1	-
66	T-BIL	1	3:152054222:A:G	3	152054222	A	G	0.3057	0.3302	0.5063	0.01153	0.03825	0.0223658	0.002798	0.02054	0.0042515	10.1073	4.42302	1.20362	6.84307	0.0670829	-	-	0.105762	intron_variant	MBNL1,TMEM14E	-
68	T-BIL	1	3:154679652:A:G	3	154679652	A	G	0.2699	0.4253	0.01638	0.0194	0.02753	0.00858715	0.002926	0.02097	0.0116782	10.76	10.4747	0.722985	0.33522	0.145996	0.175667	-	-	intergenic_variant	NA	-
68	T-BIL	1	3:154679655:T:C	3	154679655	T	C	0.2699	0.4253	0.01638	0.0194	0.02753	0.00858715	0.002926	0.02097	0.0116782	10.76	10.4747	0.722985	0.33522	0.145996	0.175667	-	-	intergenic_variant	NA	-
69	T-BIL	1	3:156795525:A:G	3	156795525	A	G	0.4012	0.5048	0.6936	-0.01995	-0.04785	-0.0097799	0.002655	0.02	0.00450758	14.2029	13.2419	1.7764	1.5224	0.0716705	0.11238	-	-	upstream_gene_variant	LINC00880,RP11-6F2.5	Artery_Tibial(0.286)
69	T-BIL	1	3:156797208:T:G	3	156797208	T	G	0.4012	0.5243	0.6897	-0.01996	-0.05363	-0.00973383	0.002653	0.02007	0.00448125	14.3258	13.2732	2.12282	1.52511	0.141834	0.121703	-	-	upstream_gene_variant	LINC00880,RP11-6F2.5	Artery_Tibial(0.106)
69	T-BIL	1	3:156797373:T:C	3	156797373	T	C	0.401	0.5246	0.6896	-0.0199	-0.05282	-0.00973578	0.002652	0.02007	0.00448074	14.2534	13.2076	2.0709	1.52586	0.109481	0.103397	-	-	upstream_gene_variant	LINC00880,RP11-6F2.5	Artery_Tibial(0.106)
69	T-BIL	1	3:156797702:G:A	3	156797702	G	A	0.4013	0.5235	0.6924	-0.02003	-0.05269	-0.0100363	0.00265	0.02008	0.00444904	14.5376	13.3896	2.06097	1.61833	0.195362	0.159635	-	-	upstream_gene_variant	LINC00880,RP11-6F2.5	Artery_Tibial(0.106)
69	T-BIL	1	3:156798294:A:G	3	156798294	A	G	0.4014	0.5254	0.6955	-0.02008	-0.05283	-0.00989673	0.002649	0.02009	0.00438659	14.5607	13.4622	2.06819	1.61866	0.235855	0.188795	-	-	upstream_gene_variant	LINC00880,RP11-6F2.5	Artery_Tibial(0.126)
70	T-BIL	1	3:157887080:G:A	3	157887080	G	A	0.005106	-	-	-0.1027	-	-	0.01749	-	-	8.36572	8.36577	-	-	0.999805	0.999859	-	-	intron_variant	RSRC1	-
71	T-BIL	1	3:169177924:C:T	3	169177924	C	T	0.5952	0.8793	0.5808	-0.01674	-0.02773	-0.0126881	0.002634	0.03173	0.00411526	11.7747	9.68204	0.417763	2.68867	0.403516	0.0343632	-	-	intron_variant	MECOM,RP11-641D5.2	-
71	T-BIL	1	3:169179876:C:T	3	169179876	C	T	0.5957	0.92281	0.5711	-0.0169	-0.004787	-0.0106642	0.002636	0.04198	0.00411015	10.9622	9.84058	0.0413341	2.02365	0.114561	0.0483944	-	-	intron_variant	MECOM,RP11-641D5.2	-
71	T-BIL	1	3:169189417:A:G	3	169189417	A	G	0.5747	0.8993	0.5702	-0.01705	-0.01306	-0.00802292	0.002625	0.03582	0.00404107	10.2066	10.0814	0.145445	1.32692	0.0585954	0.182313	-	-	intron_variant	MECOM,RP11-641D5.2	-
71	T-BIL	1	3:169190907:G:A	3	169190907	G	A	0.5671	0.8382	0.565	-0.0177	0.0263	-0.00763505	0.002622	0.02749	0.00410269	10.3631	10.8319	0.470168	1.20241	0.371884	0.526278	-	-	intron_variant	MECOM,RP11-641D5.2	-
71	T-BIL	1	3:169191428:A:G	3	169191428	A	G	0.5757	0.92401	0.5689	-0.01701	0.005813	-0.00764723	0.002637	0.04241	0.00409961	9.86075	9.95283	0.050133	1.20669	0.0325208	0.131782	-	-	intron_variant	MECOM,RP11-641D5.2	-
75	T-BIL	1	3:187683700:G:A	3	187683700	G	A	0.06812	0.08884	0.2125	-0.0201	0.03243	-0.0242602	0.005089	0.03211	0.00494938	9.02549	4.10651	0.505134	6.02216	0.143787	-	-	-	non_coding_transcript_exon_variant	RP11-132N15.3	-
75	T-BIL	1	3:187686358:G:A	3	187686358	G	A	0.0681	0.08919	0.2125	-0.02004	0.03114	-0.0240867	0.005089	0.0321	0.0049442	8.95821	4.08515	0.478862	5.9561	0.117256	-	-	-	intron_variant	RP11-132N15.3	-
76	T-BIL	1	3:195830276:G:A	3	195830276	G	A	0.4638	0.169	0.1165	0.01592	-0.009417	0.00284966	0.00261	0.0269	0.00627162	8.0536	8.97337	0.138894	0.187381	-	0.575638	-	-	intergenic_variant	NA	-
76	T-BIL	1	3:195838613:C:T	3	195838613	C	T	0.4606	0.2109	0.06716	0.01608	-0.03591	0.00355745	0.002607	0.02487	0.00776871	8.23299	9.16018	0.8275	0.189089	-	0.330513	-	-	intergenic_variant	NA	-
77	T-BIL	1	4:30634098:T:C	4	30634098	T	C	0.008651	-	-	-0.07441	0.3471	-	0.01351	0.2958	-	7.29414	7.43961	0.618661	-	0.998367	0.998627	-	-	intergenic_variant	NA	-
83	T-BIL	1	4:88064431:A:G	4	88064431	A	G	0.3927	0.2371	0.3903	0.02362	8.143e-05	0.0156881	0.002644	0.02327	0.00422786	20.6702	18.3841	0.00121428	3.68459	0.199898	0.235825	-	-	downstream_gene_variant	AFF1	-
84	T-BIL	1	4:100065509:T:G	4	100065509	T	G	0.6143	0.1946	0.8644	-0.02112	-0.02841	-0.00359748	0.002664	0.02665	0.00586351	13.3198	14.652	0.543019	0.267991	0.186794	0.296292	-	-	intron_variant	ADH4,RP11-696N14.1	Cells_Cultured_fibroblasts(0.998);Esophagus_Mucosa(0.870);Spleen(0.967)
85	T-BIL	1	4:110843140:T:C	4	110843140	T	C	0.3454	0.408	0.3295	0.01554	0.01961	0.019043	0.002725	0.0203	0.00433586	12.3118	7.92853	0.476202	4.94953	0.150047	0.015327	-	-	intron_variant	EGF	-
85	T-BIL	1	4:110882476:C:A	4	110882476	C	A	0.3455	0.4886	0.4989	0.01546	0.04205	0.0155272	0.002729	0.01968	0.00410815	11.624	7.83281	1.48647	3.80389	0.16474	0.0128712	-	-	intron_variant	EGF	-
86	T-BIL	2	4:124770721:A:T	4	124770721	A	T	0.01024	-	-	-0.06922	0.3537	-	0.01222	0.4385	-	7.76904	7.8313	0.376865	-	0.879923	0.872428	-	-	intron_variant	LINC01091	-
87	T-BIL	1	4:145026126:C:T	4	145026126	C	T	0.03431	-	-	0.04593	-0.1505	-	0.007088	0.1784	-	9.92665	10.0374	0.39915	-	0.919535	0.757698	-	-	intron_variant	GYPA,GYPB,RP11-673E1.4	-
87	T-BIL	1	4:145091680:G:A	4	145091680	G	A	0.0499	0.0827	0.1978	0.03831	0.02347	0.00480387	0.005906	0.0338	0.00517392	6.28567	10.0566	0.312075	0.452029	0.0496798	0.17391	-	-	intergenic_variant	NA	-
89	T-BIL	1	4:147590699:C:T	4	147590699	C	T	0.01344	0.05525	-	0.06091	-0.01224	-	0.01102	0.04191	-	6.86806	7.48766	0.113371	-	0.101105	0.0704045	-	-	intergenic_variant	NA	-
90	T-BIL	1	4:154190965:A:G	4	154190965	A	G	0.1658	0.03331	0.0219	-0.02211	-0.1235	-0.00812998	0.003472	0.05836	0.0122714	9.86138	9.71806	1.46433	0.294444	0.383074	0.205638	-	-	intron_variant	RNU6-1196P,TRIM2,Y_RNA	-
90	T-BIL	1	4:154191226:G:A	4	154191226	G	A	0.1652	0.03257	0.0219	-0.02193	-0.1151	-0.00811924	0.003473	0.05922	0.0122711	9.68256	9.56676	1.28447	0.293971	0.198191	0.145608	-	-	intron_variant	RNU6-1196P,TRIM2,Y_RNA	-
90	T-BIL	1	4:154208278:C:T	4	154208278	C	T	0.1434	0.02972	0.02077	-0.02406	-0.0956	-0.00938951	0.003679	0.06057	0.012486	10.2882	10.2105	0.941241	0.344814	0.412308	0.616708	-	-	intron_variant	TRIM2	-
91	T-BIL	1	4:175060337:G:A	4	175060337	G	A	0.2706	0.04951	0.04075	0.01948	0.014	0.0124648	0.002945	0.04668	0.00949476	10.7183	10.4288	0.116769	0.72297	-	0.149044	-	-	intron_variant	RP11-148L24.1,RP11-248N22.1	-
91	T-BIL	1	4:175061407:A:G	4	175061407	A	G	0.2698	0.04951	0.04224	0.01941	0.01664	0.0120889	0.002948	0.04674	0.00938303	10.6126	10.3395	0.141564	0.704182	-	0.119713	-	-	intron_variant	RP11-148L24.1,RP11-248N22.1	-
91	T-BIL	1	4:175061541:A:C	4	175061541	A	C	0.2704	0.04951	0.04231	0.01951	0.01562	0.013289	0.002945	0.04671	0.0093354	10.8422	10.4587	0.1319	0.81082	0.00381577	0.158638	-	-	intron_variant	RP11-148L24.1,RP11-248N22.1	-
91	T-BIL	1	4:175068856:T:C	4	175068856	T	C	0.3553	0.07304	0.04895	0.01893	0.0767	0.0110689	0.002739	0.04089	0.00877833	11.8368	11.3185	1.2169	0.683332	0.0516647	0.13039	-	-	intron_variant	RP11-148L24.1,RP11-248N22.1	-
91	T-BIL	1	4:175076323:G:T	4	175076323	G	T	0.4133	0.2258	0.1571	0.01824	-0.01652	0.0165382	0.002625	0.02342	0.00554381	13.0208	11.433	0.31824	2.54475	0.200723	0.10767	-	-	intron_variant	RP11-148L24.1,RP11-248N22.1	-
91	T-BIL	1	4:175076476:T:C	4	175076476	T	C	0.4139	0.2271	0.167	0.01801	-0.01863	0.0166211	0.002624	0.02335	0.00540665	12.8614	11.1729	0.37166	2.67557	0.17411	0.0639477	-	-	intron_variant	RP11-148L24.1,RP11-248N22.1	-
91	T-BIL	1	4:175076940:C:T	4	175076940	C	T	0.4132	0.2253	0.1581	0.01836	-0.01811	0.0170665	0.002625	0.02346	0.00553482	13.2764	11.5741	0.356406	2.68911	0.384458	0.145808	-	-	intron_variant	RP11-148L24.1,RP11-248N22.1	-
91	T-BIL	2	4:175126378:C:A	4	175126378	C	A	0.2391	0.3359	0.4563	0.01568	0.01644	0.0147359	0.003039	0.02067	0.0044827	9.15639	6.60644	0.370176	2.99499	0.126907	-	-	-	intron_variant	RP11-148L24.1	-
91	T-BIL	2	4:175126927:G:C	4	175126927	G	C	0.2404	0.3298	0.4439	0.01574	0.0156	0.015212	0.003048	0.02096	0.00452919	9.25995	6.61677	0.340359	3.10612	0.128613	-	-	-	intron_variant	RP11-148L24.1	-
91	T-BIL	2	4:175131374:C:T	4	175131374	C	T	0.2891	0.5365	0.5067	0.01447	0.02031	0.0136966	0.002848	0.01941	0.0041078	9.12925	6.42489	0.529602	3.06795	0.12957	-	-	-	intron_variant	RP11-148L24.1	-
91	T-BIL	2	4:175131495:G:A	4	175131495	G	A	0.29	0.5361	0.5038	0.01399	0.02221	0.014067	0.002809	0.01932	0.00417081	8.99957	6.19759	0.601514	3.12826	0.153523	-	-	-	intron_variant	RP11-148L24.1	-
91	T-BIL	2	4:175131585:T:A	4	175131585	T	A	0.293	0.4995	0.482	0.01431	0.02695	0.0147225	0.002835	0.01945	0.00422587	9.3999	6.34935	0.780238	3.30613	0.343133	-	-	-	intron_variant	RP11-148L24.1	-
92	T-BIL	1	4:185810153:G:A	4	185810153	G	A	0.2875	0.1285	-	0.01586	0.04513	-	0.002866	0.02906	-	7.81873	7.50406	0.919285	-	0.186532	0.0832875	-	-	downstream_gene_variant	LINC01093	-
93	T-BIL	1	4:189041734:A:T	4	189041734	A	T	0.009309	-	-	-0.07368	0.3242	-	0.0134	0.3712	-	7.33068	7.41678	0.417421	-	0.74885	0.742373	-	-	downstream_gene_variant	RNU6-173P	-
93	T-BIL	1	4:189070499:G:A	4	189070499	G	A	0.01031	-	-	-0.06643	0.3003	-	0.01269	0.3224	-	6.68677	6.78216	0.453926	-	0.199767	0.202453	-	-	downstream_gene_variant	TRIML1	-
95	T-BIL	1	5:55794632:G:A	5	55794632	G	A	0.7467	0.2129	0.2235	0.01716	0.02528	0.0118262	0.002978	0.02577	0.00495113	9.34688	8.08094	0.485984	1.77177	0.147348	0.152267	-	-	intergenic_variant	NA	-
95	T-BIL	2	5:56009256:C:A	5	56009256	C	A	0.1324	0.1039	0.216	0.01979	0.05613	-0.0125185	0.003814	0.03163	0.00498717	2.23025	6.67432	1.11937	1.91836	0.260405	0.102386	-	-	intergenic_variant	NA	-
95	T-BIL	2	5:56009911:A:G	5	56009911	A	G	0.1324	0.1011	0.216	0.01983	0.05234	-0.0125056	0.003814	0.032	0.00498852	2.22526	6.6988	0.991749	1.91434	0.217653	0.107804	-	-	intergenic_variant	NA	-
95	T-BIL	2	5:56011234:G:T	5	56011234	G	T	0.1337	0.2295	0.4078	0.02105	0.02049	-0.000667799	0.003822	0.02306	0.00446103	4.50501	7.43916	0.426845	0.0550219	0.0169109	0.467672	-	-	intergenic_variant	NA	-
95	T-BIL	2	5:56012635:A:C	5	56012635	A	C	0.1325	0.1042	0.2158	0.01988	0.05627	-0.0123626	0.003814	0.03161	0.00496872	2.26122	6.72947	1.12462	1.89132	0.276174	0.114429	-	-	intergenic_variant	NA	-
95	T-BIL	2	5:56013926:T:G	5	56013926	T	G	0.1356	0.1047	0.216	0.01929	0.05555	-0.0123261	0.003777	0.03152	0.0049674	2.18436	6.48556	1.10787	1.88316	0.147827	0.0640476	-	-	intergenic_variant	NA	-
95	T-BIL	2	5:56021392:A:G	5	56021392	A	G	0.132	0.09271	0.2145	0.02005	0.03191	-0.0115693	0.003818	0.03341	0.00496742	2.31767	6.82127	0.469128	1.70208	0.0780659	0.134772	-	-	intergenic_variant	NA	-
96	T-BIL	1	5:75692003:A:C	5	75692003	A	C	0.4999	0.3073	0.3945	0.01539	0.005588	0.0026635	0.002602	0.02135	0.00430675	7.12884	8.47818	0.100438	0.270608	-	0.207751	-	-	intergenic_variant	NA	-
99	T-BIL	1	5:122814733:A:G	5	122814733	A	G	0.1889	0.1128	0.195	-0.02435	-0.008373	-0.0138563	0.003289	0.03081	0.00515262	13.8011	12.8772	0.104685	2.14491	0.629585	0.619289	-	-	intergenic_variant	NA	-
99	T-BIL	1	5:122817253:T:C	5	122817253	T	C	0.1871	0.121	0.1985	-0.02408	-0.004646	-0.013745	0.003301	0.02981	0.00517181	13.3965	12.524	0.0574224	2.10413	0.31015	0.339101	-	-	intergenic_variant	NA	-
99	T-BIL	2	5:122771239:A:T	5	122771239	A	T	0.0636	0.02257	-	0.03508	-0.005556	-	0.005049	0.06187	-	11.3378	11.4309	0.0322437	-	0.771175	0.791864	-	-	intergenic_variant	NA	-
99	T-BIL	2	5:123045467:A:C	5	123045467	A	C	0.09142	0.0102	-	0.03173	0.03633	-	0.004479	0.1295	-	11.8713	11.8542	0.108428	-	0.203694	0.189565	-	-	regulatory_region_variant	NA	-
103	T-BIL	1	5:158409505:C:T	5	158409505	C	T	0.1758	0.1403	0.03516	0.02132	-0.002074	0.00553418	0.003395	0.02753	0.0105543	8.94195	9.46985	0.0268965	0.221826	-	0.193431	-	-	intron_variant	CTD-2363C16.1,CTD-2363C16.2,EBF1	-
103	T-BIL	1	5:158429424:C:T	5	158429424	C	T	0.1674	0.02745	0.03313	0.02152	-0.08836	0.00343317	0.003467	0.06705	0.0108162	8.53373	9.26782	0.726853	0.124399	-	0.134127	-	-	intron_variant	EBF1	-
103	T-BIL	1	5:158444480:G:C	5	158444480	G	C	0.1752	0.1374	0.03334	0.02099	0.0002773	6.96323e-05	0.003406	0.02781	0.0107293	8.27523	9.14548	0.00346896	0.0022547	-	0.102618	-	-	intron_variant	EBF1	-
105	T-BIL	1	6:6959638:A:G	6	6959638	A	G	0.4575	0.5362	0.6171	-0.01988	0.03545	-0.0113273	0.002599	0.02034	0.00426705	13.791	13.6938	1.08961	2.10016	0.105111	0.0684388	-	-	intergenic_variant	NA	-
105	T-BIL	1	6:6959748:G:A	6	6959748	G	A	0.4575	0.536	0.6171	-0.01991	0.03558	-0.0113293	0.002599	0.02034	0.00426634	13.823	13.7328	1.09558	2.10133	0.115742	0.0743238	-	-	intergenic_variant	NA	-
105	T-BIL	1	6:6960130:G:A	6	6960130	G	A	0.4575	0.5354	0.6174	-0.01989	0.03508	-0.0112682	0.002597	0.02033	0.00425638	13.8088	13.7267	1.07349	2.09087	0.108328	0.0734885	-	-	intergenic_variant	NA	-
105	T-BIL	1	6:6963325:A:T	6	6963325	A	T	0.514	0.5864	0.6278	-0.01991	0.0166	-0.0118838	0.002591	0.0197	0.00424284	14.4637	13.8129	0.398559	2.29278	0.102532	0.0645847	-	-	intergenic_variant	NA	-
105	T-BIL	2	6:6925077:T:C	6	6925077	T	C	0.1946	0.2347	-	-0.02121	0.02597	-	0.003264	0.02252	-	9.43004	10.0899	0.604098	-	0.0989735	0.113427	-	-	intergenic_variant	NA	-
105	T-BIL	2	6:6925137:T:C	6	6925137	T	C	0.1945	0.2347	-	-0.02118	0.02593	-	0.003265	0.02252	-	9.39968	10.0576	0.602827	-	0.0924802	0.10641	-	-	intergenic_variant	NA	-
105	T-BIL	2	6:6925140:C:T	6	6925140	C	T	0.194	0.1609	-	-0.02137	0.0461	-	0.003269	0.02599	-	9.42771	10.2028	1.1186	-	0.259451	0.150475	-	-	intergenic_variant	NA	-
105	T-BIL	2	6:6925761:A:G	6	6925761	A	G	0.1945	0.2338	-	-0.02122	0.02676	-	0.003266	0.02258	-	9.41646	10.0872	0.627143	-	0.101039	0.112477	-	-	regulatory_region_variant	NA	-
105	T-BIL	2	6:6926071:C:T	6	6926071	C	T	0.1942	0.2004	-	-0.02122	0.03578	-	0.003271	0.02393	-	9.31749	10.0586	0.870105	-	0.131027	0.105658	-	-	regulatory_region_variant	NA	-
106	T-BIL	1	6:16261276:G:A	6	16261276	G	A	0.3534	0.4386	0.6533	-0.01493	-0.0135	0.00864379	0.002713	0.01992	0.00476921	4.08879	7.42817	0.30281	1.15539	0.634172	-	-	-	intron_variant	GMPR	Pancreas(0.168)
106	T-BIL	1	6:16267475:C:T	6	16267475	C	T	0.3556	0.4519	0.6503	-0.01452	-0.0121	0.00756595	0.002708	0.01963	0.00475613	4.04973	7.08431	0.269518	0.952105	0.208135	-	-	-	intron_variant	GMPR	-
107	T-BIL	1	6:26093141:G:A	6	26093141	G	A	0.07677	0.008251	-	0.09363	-0.05979	-	0.004822	0.138	-	83.0304	83.2584	0.177292	-	0.846815	0.85234	-	-	missense_variant	HFE	-
107	T-BIL	1	6:26098474:T:C	6	26098474	T	C	0.07616	0.008197	-	0.09356	-0.07219	-	0.00484	0.139	-	82.2766	82.5271	0.219312	-	0.150818	0.145155	-	-	3_prime_UTR_variant	HFE	-
107	T-BIL	2	6:26091179:C:G	6	26091179	C	G	0.1506	0.02295	0.02766	0.05787	0.05343	0.016193	0.003611	0.08282	0.0122409	55.2226	57.0753	0.284966	0.730763	0.440067	0.44899	-	-	missense_variant	HFE	-
107	T-BIL	2	6:26104632:T:G	6	26104632	T	G	0.8496	0.97699	0.97241	-0.05793	-0.06453	-0.0159901	0.003613	0.08243	0.0122775	55.2884	57.1293	0.362793	0.71493	0.521495	0.510147	-	-	downstream_gene_variant	HIST1H1T,HIST1H4C	-
107	T-BIL	3	6:28175153:G:T	6	28175153	G	T	0.3928	0.905	0.5773	-0.03727	-0.03554	-0.0152589	0.002655	0.04242	0.00414264	42.7817	44.0377	0.395627	3.63796	0.419567	-	-	-	intergenic_variant	NA	-
107	T-BIL	4	6:28526655:A:C	6	28526655	A	C	0.332	0.6617	0.2208	-0.03659	0.001792	-0.00338716	0.002743	0.02046	0.00483458	31.7049	39.8647	0.0314208	0.315563	-	0.483079	-	-	regulatory_region_variant	NA	-
107	T-BIL	4	6:28533946:C:T	6	28533946	C	T	0.3315	0.6613	0.2207	-0.03648	0.002556	-0.00348644	0.002744	0.02045	0.0048359	31.5309	39.6033	0.0455003	0.327034	-	0.303139	-	-	regulatory_region_variant	NA	-
107	T-BIL	4	6:28534971:C:G	6	28534971	C	G	0.3319	0.6618	0.2208	-0.03639	0.001684	-0.0034275	0.002743	0.02045	0.00483788	31.4104	39.4411	0.0294808	0.31998	-	0.213774	-	-	downstream_gene_variant	SCAND3	-
110	T-BIL	1	6:41688990:T:C	6	41688990	T	C	0.1311	0.1528	0.197	-0.02094	0.003438	-0.0176658	0.003822	0.02706	0.0050966	9.83033	7.36835	0.0462886	3.27747	0.34783	-	-	-	intron_variant	RP11-298J23.5,TFEB	-
110	T-BIL	1	6:41691296:A:G	6	41691296	A	G	0.1307	0.1522	0.1984	-0.02123	0.005319	-0.0178392	0.003826	0.02716	0.00509266	10.0301	7.54134	0.0732791	3.33707	0.582776	-	-	-	5_prime_UTR_variant	RP11-298J23.5,TFEB	-
111	T-BIL	1	6:42919222:T:C	6	42919222	T	C	0.5826	0.93645	0.3048	-0.02044	0.02374	-0.0141542	0.002623	0.04894	0.00456618	15.8716	14.1828	0.202305	2.71296	0.133518	0.168864	-	-	downstream_gene_variant	RP3-475N16.1,RPL24P4	Brain_Putamen_basal_ganglia(0.292);Heart_Left_Ventricle(0.108);Lung(0.111);Minor_Salivary_Gland(0.131);Ovary(0.293);Skin_Sun_Exposed_Lower_leg(0.108);Spleen(0.533);Stomach(0.479)
111	T-BIL	1	6:42922215:C:A	6	42922215	C	A	0.5877	0.93667	0.3166	-0.02036	0.02022	-0.0141418	0.002626	0.04895	0.00444702	15.8557	14.0478	0.167777	2.83196	0.118392	0.131554	-	-	downstream_gene_variant	RPL24P4	Adipose_Subcutaneous(0.172);Adipose_Visceral_Omentum(0.120);Artery_Coronary(0.143);Brain_Caudate_basal_ganglia(0.111);Colon_Sigmoid(0.109);Heart_Atrial_Appendage(0.161);Heart_Left_Ventricle(0.185);Kidney_Cortex(0.103);Muscle_Skeletal(0.106);Nerve_Tibial(0.177);Skin_Not_Sun_Exposed_Suprapubic(0.172);Skin_Not_Sun_Exposed_Suprapubic(0.100);Spleen(0.103);Stomach(0.134);Vagina(0.117);Whole_Blood(0.247)
111	T-BIL	1	6:42928758:T:G	6	42928758	T	G	0.5876	0.93767	0.3206	-0.02037	0.03174	-0.0138491	0.002625	0.04996	0.00432445	15.8309	14.0709	0.279653	2.86572	0.152363	0.138292	-	-	intron_variant	GNMT,PEX6,RPL24P4	Artery_Aorta(0.150);Artery_Tibial(0.104);Brain_Caudate_basal_ganglia(0.111);Cells_Cultured_fibroblasts(0.126);Esophagus_Gastroesophageal_Junction(0.166);Esophagus_Mucosa(0.104);Heart_Left_Ventricle(0.194);Kidney_Cortex(0.103);Lung(0.416);Minor_Salivary_Gland(0.131);Muscle_Skeletal(0.144);Ovary(0.293);Skin_Sun_Exposed_Lower_leg(0.220);Stomach(0.139);Stomach(0.220);Stomach(0.204);Thyroid(0.672)
111	T-BIL	1	6:42931261:C:G	6	42931261	C	G	0.5876	0.94175	0.3171	-0.02039	0.004273	-0.0141257	0.002625	0.05373	0.00440183	15.9987	14.097	0.0284397	2.87558	0.129195	0.146475	-	-	intron_variant	GNMT,PEX6	Adipose_Subcutaneous(0.124);Adipose_Visceral_Omentum(0.120);Adrenal_Gland(0.134);Adrenal_Gland(0.125);Artery_Aorta(0.112);Brain_Amygdala(0.427);Brain_Anterior_cingulate_cortex_BA24(0.194);Brain_Caudate_basal_ganglia(0.111);Brain_Cerebellum(0.255);Brain_Cortex(0.259);Brain_Frontal_Cortex_BA9(0.449);Brain_Hippocampus(0.255);Brain_Hypothalamus(0.453);Brain_Nucleus_accumbens_basal_ganglia(0.470);Brain_Putamen_basal_ganglia(0.132);Cells_Cultured_fibroblasts(0.122);Colon_Sigmoid(0.176);Esophagus_Gastroesophageal_Junction(0.186);Esophagus_Muscularis(0.142);Kidney_Cortex(0.103);Muscle_Skeletal(0.440);Nerve_Tibial(0.256);Pancreas(0.157);Pituitary(0.253);Skin_Not_Sun_Exposed_Suprapubic(0.163);Skin_Sun_Exposed_Lower_leg(0.155);Spleen(0.115);Stomach(0.160);Stomach(0.103);Stomach(0.113);Testis(0.133);Vagina(0.117);Whole_Blood(0.137)
111	T-BIL	1	6:42940673:A:G	6	42940673	A	G	0.5877	0.94081	0.3162	-0.02037	0.008324	-0.0141119	0.002623	0.05307	0.0043815	15.9948	14.0912	0.0578116	2.89334	0.132764	0.143228	-	-	intron_variant	PEX6	Adipose_Visceral_Omentum(0.120);Adrenal_Gland(0.195);Artery_Aorta(0.112);Artery_Coronary(0.143);Artery_Tibial(0.340);Brain_Caudate_basal_ganglia(0.111);Colon_Sigmoid(0.109);Colon_Transverse(0.402);Esophagus_Mucosa(0.119);Heart_Atrial_Appendage(0.161);Heart_Left_Ventricle(0.185);Kidney_Cortex(0.103);Muscle_Skeletal(0.138);Pancreas(0.157);Skin_Not_Sun_Exposed_Suprapubic(0.172);Skin_Not_Sun_Exposed_Suprapubic(0.100);Skin_Sun_Exposed_Lower_leg(0.107);Spleen(0.115);Testis(0.175)
112	T-BIL	1	6:43736389:A:C	6	43736389	A	C	0.4979	0.8085	0.7396	-0.01428	-0.03991	-0.00980657	0.002586	0.02545	0.00456354	8.64898	7.47485	0.932406	1.49973	0.204184	0.150873	-	-	upstream_gene_variant	RP1-261G23.7,VEGFA	-
112	T-BIL	1	6:43736496:T:C	6	43736496	T	C	0.4975	0.8093	0.7393	-0.01441	-0.04132	-0.00964131	0.002584	0.02548	0.00455995	8.74208	7.61043	0.979327	1.46236	0.279475	0.204336	-	-	upstream_gene_variant	RP1-261G23.7,VEGFA	-
112	T-BIL	1	6:43737794:A:G	6	43737794	A	G	0.4985	0.7529	0.7409	-0.01429	0.01818	-0.0101973	0.002584	0.02291	0.00462746	8.16954	7.495	0.369101	1.55989	0.0946693	0.155316	-	-	upstream_gene_variant	RP1-261G23.7,VEGFA	-
112	T-BIL	1	6:43739989:C:T	6	43739989	C	T	0.4991	0.7512	0.7425	-0.01428	0.01686	-0.0106633	0.002584	0.02285	0.00462748	8.30112	7.48542	0.336674	1.67359	0.10431	0.148406	-	-	intron_variant	RP1-261G23.7,VEGFA	-
112	T-BIL	1	6:43740678:T:C	6	43740678	T	C	0.4987	0.7514	0.742	-0.01418	0.01665	-0.0106597	0.002584	0.02282	0.00462898	8.21353	7.38999	0.331968	1.67184	0.082848	0.119448	-	-	intron_variant	RP1-261G23.7,VEGFA	-
112	T-BIL	1	6:43742626:T:C	6	43742626	T	C	0.4987	0.7336	0.7601	-0.01432	0.01933	-0.0121747	0.002581	0.02222	0.00468698	8.68782	7.53976	0.41529	2.02739	0.207546	0.165354	-	-	non_coding_transcript_exon_variant	RP1-261G23.7,VEGFA	-
113	T-BIL	1	6:126851160:C:T	6	126851160	C	T	0.4997	0.1797	-	-0.02474	-0.04947	-	0.002587	0.02673	-	21.5079	20.9424	1.19241	-	0.719282	0.636611	-	-	regulatory_region_variant	NA	-
113	T-BIL	2	6:127446610:G:C	6	127446610	G	C	0.4933	0.3699	0.5595	0.01686	0.06589	0.00485193	0.002588	0.02012	0.00411777	9.98338	10.1376	2.97585	0.622184	0.0234241	0.101241	-	-	intron_variant	RSPO3	-
113	T-BIL	2	6:127463645:G:A	6	127463645	G	A	0.5226	0.351	0.5409	0.01499	0.05193	0.00675674	0.002592	0.02046	0.00408466	8.72239	8.13488	1.95292	1.00837	0.0217365	0.121682	-	-	intron_variant	RSPO3	-
114	T-BIL	1	6:160564476:C:G	6	160564476	C	G	0.186	0.05539	-	-0.03079	0.009327	-	0.003311	0.0453	-	19.6876	19.8497	0.0773401	-	0.999967	0.999227	-	-	intron_variant	SLC22A1	-
114	T-BIL	2	6:160543148:C:T	6	160543148	C	T	0.06916	0.007711	-	-0.03694	0.02363	-	0.005093	0.1351	-	12.3524	12.39	0.06492	-	0.530555	0.430513	-	-	missense_variant	SLC22A1	-
114	T-BIL	2	6:160551486:C:T	6	160551486	C	T	0.06926	0.007818	-	-0.03712	0.02207	-	0.005091	0.1339	-	12.4757	12.5129	0.0609392	-	0.450253	0.568324	-	-	intron_variant	SLC22A1	-
114	T-BIL	3	6:160851766:T:C	6	160851766	T	C	0.5324	0.7448	0.6182	-0.01425	-0.001058	-0.00413106	0.002595	0.02294	0.0041815	6.6247	7.39911	0.0162771	0.490551	0.143479	0.095866	-	-	intron_variant	SLC22A3	-
115	T-BIL	1	6:170592293:C:G	6	170592293	C	G	0.253	0.09957	-	-0.01718	0.06458	-	0.003028	0.03301	-	7.34989	7.85469	1.29739	-	0.925975	0.682698	-	-	intron_variant	DLL1,RP5-894D12.3	-
118	T-BIL	1	7:17284577:T:C	7	17284577	T	C	0.6313	0.4448	0.4368	-0.04104	-0.02789	-0.0373443	0.002684	0.01933	0.00408049	70.5532	52.054	0.826619	19.2524	0.999732	0.882489	-	0.9502	intergenic_variant	NA	-
118	T-BIL	2	7:17560848:T:C	7	17560848	T	C	0.1583	0.05538	0.07156	0.02451	-0.01826	0.0109952	0.003539	0.04382	0.00750495	11.1024	11.3626	0.169479	0.844954	0.158679	0.175587	-	-	intron_variant	AC017060.1	Nerve_Tibial(0.132)
118	T-BIL	2	7:17561651:T:C	7	17561651	T	C	0.1578	0.0553	0.07052	0.02481	-0.01846	0.0106888	0.003542	0.04356	0.0075277	11.2616	11.6058	0.172809	0.807911	0.178801	0.208112	-	-	intron_variant	AC017060.1	Nerve_Tibial(0.132)
118	T-BIL	2	7:17564198:C:T	7	17564198	C	T	0.1571	0.05535	0.06851	0.02459	-0.01462	0.0114285	0.003549	0.04357	0.00764913	11.1938	11.3719	0.13241	0.869178	0.128893	0.136014	-	-	intron_variant	AC017060.1	-
118	T-BIL	2	7:17564420:G:T	7	17564420	G	T	0.157	0.05378	0.06517	0.02458	-0.02202	0.0112605	0.00355	0.0441	0.0077369	11.1172	11.3573	0.209325	0.836986	0.117128	0.132121	-	-	intron_variant	AC017060.1	-
119	T-BIL	1	7:21598753:G:C	7	21598753	G	C	0.2162	0.1304	0.1986	0.02175	0.02152	0.0263388	0.003136	0.02898	0.00506308	17.3536	11.393	0.339386	6.70549	0.220883	0.137147	-	-	intron_variant	DNAH11	-
119	T-BIL	1	7:21604916:C:G	7	21604916	C	G	0.2151	0.07698	0.2213	0.02175	0.02046	0.0248957	0.00314	0.03746	0.00489682	17.0698	11.3659	0.232888	6.43242	0.110218	0.123427	-	-	intron_variant	DNAH11	-
119	T-BIL	1	7:21605973:A:G	7	21605973	A	G	0.2177	0.0774	0.2224	0.02169	0.02184	0.0247044	0.003126	0.03735	0.00488409	17.0632	11.4022	0.252803	6.37328	0.110482	0.138494	-	-	intron_variant	DNAH11	-
119	T-BIL	1	7:21607283:C:G	7	21607283	C	G	0.2183	0.07775	0.2231	0.0216	0.02322	0.0244435	0.003122	0.03727	0.00483719	17.0075	11.341	0.273052	6.36213	0.0958452	0.120996	-	-	intron_variant	DNAH11	-
120	T-BIL	1	7:22768219:C:T	7	22768219	C	T	0.04466	0.07433	0.7609	0.02398	0.05682	0.0320079	0.006341	0.03733	0.00473704	14.1777	3.80761	0.892844	10.851	0.274984	-	-	-	non_coding_transcript_exon_variant	AC073072.5,IL6	-
120	T-BIL	1	7:22768249:G:T	7	22768249	G	T	0.04457	0.07433	0.7606	0.02447	0.05688	0.0322099	0.006348	0.03733	0.00476422	14.3324	3.93612	0.894211	10.8625	0.357889	-	-	-	non_coding_transcript_exon_variant	AC073072.5,IL6	-
120	T-BIL	2	7:22672470:G:A	7	22672470	G	A	-	-	0.1648	-	-	0.0366873	-	-	0.00540252	10.9527	-	-	10.9526	0.786804	-	-	0.804843	5_prime_UTR_variant	AC002480.5,STEAP1B	-
120	T-BIL	2	7:22697176:G:A	7	22697176	G	A	-	-	0.2024	-	-	0.0331429	-	-	0.00501126	10.4261	-	-	10.4261	0.208946	-	-	0.193172	intron_variant	AC002480.2,AC002480.5	-
121	T-BIL	1	7:25991826:T:C	7	25991826	T	C	0.1587	0.03738	0.007627	0.0221	0.08758	0.0177112	0.003537	0.05663	0.0175726	9.82827	9.38182	0.913723	0.503752	0.787609	0.949143	-	-	upstream_gene_variant	CTD-2227E11.1,MIR148A	-
122	T-BIL	1	7:28180099:C:T	7	28180099	C	T	0.08148	0.06966	0.4824	-0.03503	0.03844	-0.00641816	0.004754	0.04104	0.00406038	8.44045	12.7632	0.457249	0.943281	0.120796	0.180345	-	-	intron_variant	JAZF1	-
122	T-BIL	1	7:28185592:C:T	7	28185592	C	T	0.08137	0.04369	0.482	-0.03474	0.07588	-0.0061742	0.004755	0.05075	0.00405616	8.17302	12.5603	0.870086	0.892911	0.130835	0.116924	-	-	intron_variant	JAZF1	-
122	T-BIL	1	7:28192375:C:T	7	28192375	C	T	0.08151	0.04362	0.4827	-0.03466	0.07534	-0.00604934	0.004753	0.05075	0.00401077	8.06329	12.5159	0.861168	0.881126	0.114746	0.105171	-	-	intron_variant	JAZF1	-
122	T-BIL	1	7:28194261:T:A	7	28194261	T	A	0.08143	0.03709	0.4827	-0.03478	0.0874	-0.00605196	0.004755	0.05648	0.0040506	8.14588	12.5875	0.914514	0.869178	0.140515	0.123124	-	-	intron_variant	JAZF1	-
122	T-BIL	1	7:28203525:T:C	7	28203525	T	C	0.08104	0.04255	0.4809	-0.03474	0.07366	-0.00567073	0.00476	0.05097	0.00405872	7.92263	12.5355	0.828531	0.789515	0.10103	0.108034	-	-	intron_variant	JAZF1	-
124	T-BIL	1	7:50308527:C:T	7	50308527	C	T	0.3165	0.06496	0.2582	0.01303	-0.04061	0.0204315	0.002784	0.04563	0.00463516	9.3223	5.54298	0.427739	4.98148	0.254609	-	-	-	regulatory_region_variant	NA	-
124	T-BIL	1	7:50308692:T:A	7	50308692	T	A	0.3165	0.06484	0.2582	0.01303	-0.0439	0.0202191	0.002784	0.04569	0.00460298	9.30225	5.54298	0.472833	4.95079	0.254342	-	-	-	regulatory_region_variant	NA	-
124	T-BIL	1	7:50308811:G:C	7	50308811	G	C	0.3165	0.06477	0.2582	0.01303	-0.04325	0.0204319	0.002784	0.04568	0.00463515	9.31435	5.54298	0.463772	4.98165	0.267779	-	-	-	regulatory_region_variant	NA	-
124	T-BIL	2	7:50427982:G:A	7	50427982	G	A	0.4549	0.4883	0.3195	-0.01428	-0.001532	0.000708154	0.002604	0.0198	0.0043276	5.36191	7.38078	0.0276461	0.0604722	-	0.956656	-	-	intron_variant	IKZF1	-
126	T-BIL	1	7:74126034:C:T	7	74126034	C	T	0.00998	-	0.1182	-0.03969	-	-0.0306418	0.0131	-	0.00623509	8.02251	2.6113	-	6.05036	0.989128	-	-	-	intron_variant	AC083884.8,GTF2I,STAG3L2	-
128	T-BIL	1	7:97882561:G:A	7	97882561	G	A	0.1565	0.1122	0.2196	-0.02935	-0.04069	-0.014985	0.003548	0.03091	0.0048939	17.0228	15.8813	0.725752	2.65781	0.102593	0.110313	-	-	intron_variant	BRI3,TECPR1	-
128	T-BIL	1	7:97894087:G:A	7	97894087	G	A	0.1564	0.1119	0.2227	-0.02927	-0.04176	-0.0154278	0.003549	0.03095	0.00490632	17.15	15.7908	0.751416	2.77889	0.109316	0.0900116	-	-	intron_variant	BRI3	-
128	T-BIL	1	7:97894172:C:G	7	97894172	C	G	0.1564	0.1119	0.2227	-0.02928	-0.0419	-0.0154278	0.003549	0.03095	0.00490632	17.1602	15.801	0.754978	2.77889	0.112452	0.092063	-	-	intron_variant	BRI3	-
128	T-BIL	1	7:97897120:G:T	7	97897120	G	T	0.1565	0.1119	0.2227	-0.02926	-0.04205	-0.0153395	0.003548	0.03095	0.00489455	17.1197	15.789	0.758803	2.76335	0.106827	0.0896636	-	-	intron_variant	BRI3	-
128	T-BIL	1	7:97897760:G:A	7	97897760	G	A	0.1565	0.1119	0.222	-0.02925	-0.04128	-0.0153958	0.003548	0.03096	0.00491265	17.1174	15.7788	0.738922	2.76323	0.101568	0.0876628	-	-	intron_variant	BRI3	-
128	T-BIL	1	7:97901622:C:T	7	97901622	C	T	0.1564	0.1117	0.2227	-0.02925	-0.04156	-0.015402	0.003547	0.03097	0.00491182	17.1318	15.7872	0.745659	2.76588	0.104944	0.0893171	-	-	intron_variant	BRI3	-
128	T-BIL	1	7:98037557:T:A	7	98037557	T	A	0.8633	0.78	0.7986	0.03126	0.02167	0.0159737	0.003748	0.0233	0.00534586	17.0714	16.1307	0.453027	2.55166	0.103739	0.197997	-	-	intergenic_variant	NA	-
129	T-BIL	1	7:100275444:G:A	7	100275444	G	A	0.005487	-	-	-0.1281	-	-	0.0174	-	-	12.7421	12.7421	-	-	0.281583	0.269302	-	-	splice_region_variant	GIGYF1,GNB2	-
129	T-BIL	1	7:100319633:G:A	7	100319633	G	A	0.005333	-	-	-0.132	-	-	0.0176	-	-	13.195	13.1951	-	-	0.71651	0.728901	-	-	missense_variant	EPO	-
130	T-BIL	1	7:113665902:C:A	7	113665902	C	A	0.0244	-	-	-0.04858	0.2197	-	0.008325	0.2296	-	8.17044	8.27043	0.470278	-	0.994676	0.993963	-	-	intron_variant	PPP1R3A	-
131	T-BIL	1	7:116919978:G:A	7	116919978	G	A	0.5805	0.6208	0.7012	-0.01568	0.007014	-0.0116548	0.002653	0.02058	0.00473651	9.47327	8.4666	0.134753	1.85794	0.525789	0.552839	-	-	intron_variant	WNT2	-
131	T-BIL	1	7:116920964:A:C	7	116920964	A	C	0.5988	0.6775	0.7409	-0.01489	0.007254	-0.0124376	0.00266	0.02152	0.00493022	8.84436	7.66322	0.13309	1.93386	0.109708	0.118507	-	-	intron_variant	WNT2	-
131	T-BIL	1	7:116920970:T:C	7	116920970	T	C	0.5988	0.6775	0.7428	-0.0149	0.00728	-0.0118873	0.00266	0.02153	0.00493793	8.70752	7.67264	0.133557	1.79401	0.0874194	0.120934	-	-	intron_variant	WNT2	-
131	T-BIL	1	7:116921230:C:G	7	116921230	C	G	0.5994	0.6899	0.766	-0.01509	0.009263	-0.013883	0.002658	0.02175	0.00509547	9.27901	7.86354	0.173801	2.19122	0.274402	0.184158	-	-	intron_variant	WNT2	-
133	T-BIL	1	7:151414329:T:C	7	151414329	T	C	0.2869	0.1558	0.03822	-0.02067	-0.03281	-0.0153989	0.002856	0.02787	0.010233	13.048	12.3397	0.621429	0.87822	0.112498	0.077458	-	-	intron_variant	PRKAG2	-
133	T-BIL	1	7:151415041:A:G	7	151415041	A	G	0.2889	0.4279	0.04363	-0.02098	0.005551	-0.0148896	0.002849	0.01957	0.00978356	12.8147	12.7484	0.109758	0.892674	0.152541	0.195856	-	-	intron_variant	PRKAG2	-
133	T-BIL	1	7:151415233:C:T	7	151415233	C	T	0.2849	0.1277	0.03802	-0.02113	-0.02238	-0.0154061	0.002865	0.02989	0.0102397	13.3442	12.785	0.342934	0.877974	0.220242	0.21187	-	-	intron_variant	PRKAG2	-
133	T-BIL	1	7:151415256:C:T	7	151415256	C	T	0.2839	0.1274	0.03801	-0.02105	-0.02394	-0.0157192	0.002869	0.02992	0.0102401	13.2648	12.6608	0.37301	0.903892	0.178284	0.158179	-	-	intron_variant	PRKAG2	-
133	T-BIL	1	7:151415536:C:T	7	151415536	C	T	0.2877	0.1512	0.03947	-0.02119	-0.01167	-0.0150474	0.002859	0.02775	0.0100181	13.3414	12.9041	0.171282	0.875847	0.234742	0.284318	-	-	intron_variant	PRKAG2	-
134	T-BIL	1	7:152239072:T:C	7	152239072	T	C	0.3039	0.2954	0.6812	-0.01542	-0.03735	-0.0180029	0.002852	0.02219	0.00522518	10.2252	7.19257	1.03462	3.24398	0.737494	-	-	-	intergenic_variant	NA	-
134	T-BIL	1	7:152239312:A:G	7	152239312	A	G	0.3433	0.4907	0.7225	-0.01471	0.005382	-0.019051	0.002767	0.02051	0.00528439	9.54242	6.97494	0.100723	3.50587	0.209035	-	-	-	intergenic_variant	NA	-
135	T-BIL	1	7:154222980:C:T	7	154222980	C	T	0.03312	0.007921	-	-0.04216	-0.05637	-	0.007246	0.1757	-	8.24757	8.22607	0.125902	-	0.999777	0.999886	-	-	intron_variant	DPP6	-
138	T-BIL	1	8:23394671:C:T	8	23394671	C	T	0.1536	0.04992	0.2731	0.02017	-0.1284	0.0163237	0.003578	0.04426	0.00471515	9.76145	7.76243	2.42954	3.27064	0.163801	-	-	-	intron_variant	SLC25A37	-
138	T-BIL	1	8:23406169:C:G	8	23406169	C	G	0.17	0.1206	0.202	0.02308	0.009453	0.00527466	0.003438	0.0295	0.00503568	9.07624	10.7203	0.12573	0.530341	0.0801282	0.119091	-	-	intron_variant	SLC25A37	-
138	T-BIL	1	8:23406241:C:T	8	23406241	C	T	0.1691	0.05295	0.202	0.02316	0.03387	0.00529735	0.003446	0.04389	0.00503377	9.18575	10.7431	0.35626	0.533676	0.105719	0.124469	-	-	intron_variant	SLC25A37	-
138	T-BIL	1	8:23407178:C:T	8	23407178	C	T	0.1699	0.0536	0.2038	0.02326	0.03473	0.00600354	0.003439	0.04404	0.00499105	9.49744	10.8709	0.366183	0.640108	0.166833	0.167127	-	-	intron_variant	SLC25A37	-
138	T-BIL	1	8:23415524:G:A	8	23415524	G	A	0.1585	0.09803	0.1527	0.02348	-0.05142	0.00574655	0.003535	0.03345	0.00560979	8.71602	10.5098	0.90574	0.514767	0.109455	0.0833007	-	-	intron_variant	AC051642.1,SLC25A37	-
138	T-BIL	1	8:23417091:G:A	8	23417091	G	A	0.1618	0.2697	0.1567	0.02354	-0.004402	0.00386341	0.003507	0.02145	0.00557858	8.61404	10.7176	0.0770675	0.31105	0.0549859	0.133987	-	-	intron_variant	AC051642.1,SLC25A37	-
138	T-BIL	1	8:23417918:C:T	8	23417918	C	T	0.1615	0.1339	0.1649	0.0237	-0.01656	0.00185988	0.00351	0.02868	0.00540623	8.07774	10.8366	0.248979	0.136185	0.065266	0.175345	-	-	intron_variant	AC051642.1,SLC25A37	-
143	T-BIL	1	8:41542093:G:A	8	41542093	G	A	0.03407	0.01438	-	0.1017	-0.1009	-	0.007076	0.08399	-	45.1679	46.1137	0.638987	-	0.627255	0.590866	-	-	synonymous_variant	ANK1	-
143	T-BIL	1	8:41543675:G:A	8	41543675	G	A	0.03399	0.01438	-	0.1012	-0.1009	-	0.007084	0.08399	-	44.6312	45.5708	0.638987	-	0.170978	0.164362	-	-	missense_variant	ANK1	-
143	T-BIL	3	8:41630447:G:A	8	41630447	G	A	0.2275	0.4817	0.5442	-0.02869	-0.01125	-0.0148952	0.003087	0.01944	0.00407172	21.1505	19.8272	0.249654	3.5952	0.999974	0.999938	-	-	intron_variant	ANK1	-
144	T-BIL	1	8:48473767:C:T	8	48473767	C	T	0.95061	0.97284	-	-0.03446	0.1386	-	0.005972	0.06014	-	7.45568	8.10156	1.67392	-	0.106569	0.0271377	-	-	intron_variant	SPIDR	-
144	T-BIL	1	8:48867273:G:C	8	48867273	G	C	0.95058	0.992025	-	-0.03607	0.2421	-	0.005966	0.1542	-	8.65326	8.82812	0.934024	-	0.160505	0.135603	-	-	intron_variant	PRKDC	-
144	T-BIL	1	8:48937999:A:T	8	48937999	A	T	0.94862	0.90685	-	-0.03497	0.0587	-	0.00585	0.03311	-	7.61422	8.6455	1.11777	-	0.145149	0.088775	-	-	intron_variant	UBE2V2	-
145	T-BIL	1	8:57917248:T:C	8	57917248	T	C	0.01157	-	-	-0.06246	0.6077	-	0.01142	0.2495	-	7.06118	7.34517	1.82786	-	0.997764	0.99765	-	-	intergenic_variant	NA	-
146	T-BIL	1	8:59392324:G:A	8	59392324	G	A	0.6649	0.9342	0.7742	-0.01656	0.02847	-0.0224479	0.002739	0.04539	0.00480161	13.2776	8.82832	0.275308	5.53188	0.124361	0.0516753	-	-	intergenic_variant	NA	-
146	T-BIL	1	8:59392737:C:T	8	59392737	C	T	0.665	0.93578	0.7699	-0.01657	0.03032	-0.0227286	0.002739	0.04617	0.00486688	13.2565	8.83816	0.291263	5.52126	0.124371	0.0526896	-	-	intergenic_variant	NA	-
146	T-BIL	1	8:59393273:A:G	8	59393273	A	G	0.6652	0.93416	0.7742	-0.01651	0.02989	-0.0223892	0.00274	0.04545	0.00480156	13.1942	8.7733	0.291778	5.50616	0.110949	0.0461511	-	-	intergenic_variant	NA	-
146	T-BIL	1	8:59398461:G:A	8	59398461	G	A	0.6633	0.93348	0.7937	-0.01649	0.03173	-0.0248745	0.002738	0.04535	0.00505251	13.5049	8.76551	0.315035	6.06985	0.577954	0.0473885	-	-	downstream_gene_variant	CYP7A1	-
146	T-BIL	1	8:59406334:A:G	8	59406334	A	G	0.6592	0.8644	0.7939	-0.01725	-0.06553	-0.0199411	0.002729	0.02955	0.00508221	13.4633	9.58522	1.57541	4.05949	0.00295458	0.200922	-	-	intron_variant	CYP7A1	-
146	T-BIL	1	8:59412066:T:G	8	59412066	T	G	0.6581	0.8483	0.7943	-0.01722	-0.04587	-0.0191361	0.002724	0.02792	0.00507077	13.0908	9.58688	0.998258	3.79378	0.0016246	0.218864	-	-	intron_variant	CYP7A1,RP11-114M5.3	-
149	T-BIL	1	8:109023376:A:G	8	109023376	A	G	0.1655	0.03998	-	-0.02399	0.05257	-	0.003435	0.05158	-	11.2865	11.5422	0.511293	-	0.19144	0.1352	-	-	intron_variant	RSPO2	-
151	T-BIL	1	8:116655078:T:A	8	116655078	T	A	0.2857	0.5325	0.2757	0.01723	-0.01673	0.0228247	0.002867	0.02154	0.00463432	13.4138	8.73098	0.359182	6.07419	0.177462	-	-	-	intron_variant	TRPS1	-
151	T-BIL	1	8:116655092:A:T	8	116655092	A	T	0.2922	0.2265	0.288	0.01691	0.003172	0.023408	0.002843	0.02366	0.00449778	14.1465	8.56618	0.0489781	6.71067	0.493351	-	-	-	intron_variant	TRPS1	-
151	T-BIL	1	8:116657235:A:G	8	116657235	A	G	0.2926	0.25	0.2883	0.01633	-0.003952	0.0229683	0.00284	0.02321	0.00444981	13.4152	8.04942	0.063086	6.61118	0.137725	-	-	-	intron_variant	TRPS1	-
152	T-BIL	1	8:120085494:T:C	8	120085494	T	C	0.1006	0.01699	-	0.02251	0.249	-	0.004314	0.09163	-	7.03156	6.7424	2.18186	-	0.116882	0.00524079	-	-	intron_variant	COLEC10,RP11-278I4.2	-
152	T-BIL	1	8:120095427:C:T	8	120095427	C	T	0.0918	0.01521	-	0.02575	0.1753	-	0.004496	0.1015	-	8.17354	7.99126	1.07494	-	0.173877	0.0637192	-	-	intron_variant	COLEC10	-
152	T-BIL	1	8:120096204:C:T	8	120096204	C	T	0.09182	0.0152	-	0.02563	0.1742	-	0.004494	0.1014	-	8.11025	7.92957	1.06648	-	0.150023	0.0559855	-	-	intron_variant	COLEC10	-
152	T-BIL	1	8:120096271:C:G	8	120096271	C	G	0.09182	0.01543	-	0.02563	0.1847	-	0.004494	0.1001	-	8.12714	7.92957	1.18699	-	0.192949	0.0559854	-	-	intron_variant	COLEC10	-
152	T-BIL	1	8:120141458:G:T	8	120141458	G	T	0.1052	0.05261	0.01764	0.02466	0.04983	0.01378	0.004228	0.04597	0.0154988	8.52871	8.2629	0.555363	0.427189	0.0425404	0.128276	-	-	intergenic_variant	NA	-
154	T-BIL	1	8:131026459:C:G	8	131026459	C	G	0.4367	0.8478	0.5832	0.0156	-0.002772	0.00171984	0.002613	0.0302	0.00432984	6.92518	8.62518	0.0329829	0.160387	0.961702	0.993225	-	-	intron_variant	FAM49B	-
156	T-BIL	1	8:144716155:C:T	8	144716155	C	T	0.5	0.06182	0.1495	-0.01642	-0.01465	0.00349415	0.002651	0.05022	0.00603549	7.28777	9.23138	0.113225	0.249774	0.938072	0.981237	-	-	upstream_gene_variant	RP11-661A12.12,ZNF623	-
157	T-BIL	1	9:4119707:G:C	9	4119707	G	C	0.5824	0.6267	0.8723	-0.01304	-0.003705	-0.0190506	0.002638	0.02052	0.0061304	8.05017	6.11422	0.0671629	2.72438	0.337057	-	-	-	intron_variant	GLIS3	-
157	T-BIL	1	9:4140608:C:T	9	4140608	C	T	0.3865	0.4255	0.1152	0.01339	0.01121	0.0151999	0.00266	0.01979	0.00631217	7.67203	6.31807	0.243296	1.79483	0.105893	-	-	-	intron_variant	GLIS3	-
158	T-BIL	1	9:7177284:A:G	9	7177284	A	G	0.5546	0.4226	0.212	-0.01244	0.03919	-0.0171547	0.002604	0.01967	0.00491674	7.62764	5.75033	1.33414	3.31447	0.938397	-	-	-	downstream_gene_variant	KDM4C	-
159	T-BIL	1	9:10747708:G:T	9	10747708	G	T	0.01001	-	-	0.0727	-0.3164	-	0.01284	0.1621	-	7.39631	7.825	1.29284	-	0.793836	0.775592	-	-	intergenic_variant	NA	-
159	T-BIL	1	9:10758126:G:A	9	10758126	G	A	0.009653	-	-	0.06946	-0.3146	-	0.01305	0.1629	-	6.58737	6.99016	1.27203	-	0.128107	0.12652	-	-	intergenic_variant	NA	-
161	T-BIL	1	9:91495135:C:T	9	91495135	C	T	0.05503	0.01512	-	0.05895	-0.007306	-	0.00568	0.07664	-	24.347	24.5079	0.0343028	-	0.15084	0.300176	-	-	intergenic_variant	NA	-
161	T-BIL	1	9:91497782:C:T	9	91497782	C	T	0.05398	0.007135	-	0.05959	-0.1811	-	0.005706	0.123	-	24.4417	24.8038	0.851014	-	0.663406	0.585679	-	-	intergenic_variant	NA	-
162	T-BIL	1	9:92224551:T:C	9	92224551	T	C	0.5172	0.5565	0.281	-0.01689	0.009121	-0.0110541	0.002611	0.02072	0.00450729	10.7967	10.0053	0.180594	1.84811	0.138114	0.163057	-	-	downstream_gene_variant	GADD45G	-
162	T-BIL	1	9:92225483:T:C	9	92225483	T	C	0.5049	0.5009	0.2736	-0.01725	0.008108	-0.0116105	0.002609	0.02036	0.00451611	11.3587	10.4204	0.160862	1.99382	0.430507	0.383559	-	-	downstream_gene_variant	GADD45G	-
163	T-BIL	1	9:93968640:C:T	9	93968640	C	T	0.1788	0.3076	0.3797	0.04324	-0.003018	0.034251	0.003375	0.021	0.00420216	49.8598	36.8516	0.0527006	15.4419	0.897048	-	-	0.593063	non_coding_transcript_exon_variant	RP11-305L7.7	-
163	T-BIL	1	9:93974553:G:T	9	93974553	G	T	0.7447	0.2588	0.5502	-0.03559	-0.01343	-0.0336894	0.002968	0.02353	0.00410843	46.9469	32.4035	0.245528	15.6193	-	-	-	0.379425	upstream_gene_variant	AUH,RP11-305L7.7	Cells_Cultured_fibroblasts(0.120)
163	T-BIL	2	9:93569973:A:T	9	93569973	A	T	0.3578	0.1076	0.2563	0.01691	-0.07403	0.00166937	0.002696	0.03381	0.00467553	7.29234	9.44873	1.54433	0.142029	0.467515	0.326707	-	-	intron_variant	SYK	-
163	T-BIL	2	9:93570505:C:T	9	93570505	C	T	0.3577	0.1076	0.2563	0.01695	-0.0722	0.00166045	0.002696	0.03379	0.00467575	7.33013	9.49017	1.48651	0.141162	0.465811	0.359024	-	-	intron_variant	SYK	-
163	T-BIL	3	9:94118106:T:C	9	94118106	T	C	0.1845	0.3089	0.3542	0.04365	0.0007568	0.0252711	0.003335	0.0209	0.00435451	42.6776	38.4164	0.0127296	8.18728	-	0.102193	-	-	intron_variant	AUH	-
164	T-BIL	1	9:110530761:T:C	9	110530761	T	C	0.93081	0.992301	-	0.02878	-0.265	-	0.005039	0.1471	-	7.78569	7.95072	1.14494	-	0.980529	0.907603	-	-	intergenic_variant	NA	-
166	T-BIL	1	9:119248059:A:G	9	119248059	A	G	0.2427	0.1758	0.1095	0.01574	0.01714	0.0226498	0.003012	0.02617	0.0064223	9.4232	6.76086	0.290305	3.37602	0.160625	0.178812	-	-	intron_variant	ASTN2	-
166	T-BIL	1	9:119251786:T:C	9	119251786	T	C	0.2426	0.1825	0.109	0.0157	0.02558	0.0230391	0.003013	0.02598	0.00648237	9.50432	6.72567	0.488359	3.42107	0.210785	0.165128	-	-	intron_variant	ASTN2	-
166	T-BIL	1	9:119254358:T:C	9	119254358	T	C	0.2423	0.1844	0.109	0.01579	0.02151	0.0231064	0.003016	0.02583	0.0064829	9.53536	6.78352	0.392562	3.43776	0.216762	0.187425	-	-	intron_variant	ASTN2	-
166	T-BIL	1	9:119255297:C:T	9	119255297	C	T	0.2243	0.1779	0.1002	0.01589	0.02609	0.0239479	0.003101	0.02617	0.00662048	9.375	6.52451	0.496492	3.52614	0.182002	0.115726	-	-	intron_variant	ASTN2	-
166	T-BIL	1	9:119257528:T:G	9	119257528	T	G	0.241	0.1833	0.1046	0.01546	0.02232	0.0224037	0.003022	0.02592	0.00656367	9.05978	6.50531	0.409853	3.19257	0.0749894	0.102733	-	-	intron_variant	ASTN2	-
166	T-BIL	1	9:119258583:T:C	9	119258583	T	C	0.2344	0.1712	0.1032	0.01576	0.02396	0.022464	0.003051	0.02697	0.00660254	9.17947	6.6202	0.426747	3.17513	0.0791986	0.103116	-	-	intron_variant	ASTN2	-
167	T-BIL	1	9:131863079:T:C	9	131863079	T	C	0.7276	0.5153	0.5416	-0.0169	-0.01151	-0.0115803	0.002908	0.02012	0.00439539	9.59278	8.20834	0.246205	2.07456	0.385559	0.28608	-	-	intron_variant	CRAT,RP11-247A12.1	-
168	T-BIL	1	9:136141870:C:T	9	136141870	C	T	0.1844	0.09857	0.1803	-0.03037	0.02144	-0.0109918	0.003335	0.03325	0.00524102	17.5674	19.0699	0.284792	1.44406	0.110655	0.1516	-	-	intron_variant	ABO	Nerve_Tibial(0.148);Thyroid(0.153)
168	T-BIL	1	9:136149399:G:A	9	136149399	G	A	0.1846	0.1018	0.1819	-0.03047	0.02985	-0.0116214	0.003334	0.03283	0.00521579	17.8271	19.2011	0.439819	1.58716	0.228161	0.203181	-	-	intron_variant	ABO	Nerve_Tibial(0.148);Thyroid(0.153)
168	T-BIL	1	9:136149830:G:A	9	136149830	G	A	0.1848	0.1018	0.1819	-0.03024	0.02986	-0.0116214	0.003332	0.03283	0.00521579	17.6249	18.9468	0.440012	1.58716	0.128639	0.114883	-	-	intron_variant	ABO	Nerve_Tibial(0.148);Thyroid(0.153)
168	T-BIL	1	9:136155000:C:T	9	136155000	C	T	0.1843	0.1004	0.179	-0.03089	0.02751	-0.0116618	0.003345	0.03301	0.00522729	18.165	19.5866	0.392944	1.59032	0.512042	0.478792	-	-	upstream_gene_variant	ABO	Nerve_Tibial(0.283);Thyroid(0.181)
169	T-BIL	1	9:137113606:C:T	9	137113606	C	T	0.1696	0.2403	0.1099	-0.02916	-0.008439	-0.0154234	0.003458	0.02276	0.00637156	16.8716	16.4711	0.148253	1.80989	0.914816	0.933856	-	-	intergenic_variant	NA	-
169	T-BIL	2	9:137261238:A:G	9	137261238	A	G	0.2375	0.3687	-	-0.02349	0.03564	-	0.003046	0.02052	-	12.7783	13.9062	1.08399	-	0.222738	0.0922617	-	-	intron_variant	RXRA	-
169	T-BIL	2	9:137262107:T:C	9	137262107	T	C	0.2354	0.3101	-	-0.02393	0.007752	-	0.003059	0.02138	-	13.841	14.2869	0.144531	-	0.146241	0.198878	-	-	intron_variant	RXRA	Brain_Cerebellar_Hemisphere(0.158)
169	T-BIL	2	9:137262119:T:C	9	137262119	T	C	0.2348	0.292	-	-0.02412	0.007958	-	0.003062	0.02175	-	14.0342	14.4752	0.146028	-	0.229381	0.320826	-	-	intron_variant	RXRA	Brain_Cerebellar_Hemisphere(0.158)
169	T-BIL	2	9:137264346:T:C	9	137264346	T	C	0.2402	0.4064	-	-0.02317	0.03096	-	0.003031	0.01958	-	12.5812	13.6777	0.943739	-	0.101782	0.0507194	-	-	intron_variant	RXRA	-
170	T-BIL	1	9:140100317:C:G	9	140100317	C	G	0.1302	0.08541	-	0.02068	0.03654	-	0.003846	0.03465	-	7.32358	7.12073	0.535163	-	0.795736	0.856361	-	-	missense_variant	NDOR1,TMEM203,TPRN	Adipose_Subcutaneous(0.729);Artery_Tibial(0.966);Breast_Mammary_Tissue(0.853);Colon_Sigmoid(0.831);Colon_Transverse(0.390);Esophagus_Gastroesophageal_Junction(0.825);Esophagus_Mucosa(0.704);Esophagus_Muscularis(0.347);Muscle_Skeletal(0.998);Skin_Sun_Exposed_Lower_leg(0.993);Whole_Blood(0.967)
170	T-BIL	1	9:140102586:A:G	9	140102586	A	G	0.1595	0.06203	-	0.01731	0.04962	-	0.003538	0.04249	-	6.18013	6.00211	0.614598	-	0.100556	0.0985384	-	-	intron_variant	NDOR1,TMEM203,TPRN	Artery_Aorta(0.141);Colon_Transverse(0.116);Esophagus_Muscularis(0.342);Lung(0.242);Lung(0.160);Lung(0.210);Skin_Sun_Exposed_Lower_leg(0.311);Spleen(0.170);Spleen(0.235)
172	T-BIL	1	10:13139762:A:G	10	13139762	A	G	0.3908	0.2059	0.3314	0.01492	0.01702	0.0143424	0.002672	0.02514	0.00486225	9.66635	7.62842	0.302422	2.49752	0.653268	0.745615	-	-	intron_variant	CCDC3,OPTN	-
172	T-BIL	1	10:13141144:C:T	10	13141144	C	T	0.3774	0.0618	0.2684	0.01425	0.01063	0.0163144	0.002684	0.0449	0.00500647	9.31114	6.95828	0.0899885	2.95102	0.29099	0.174484	-	-	5_prime_UTR_variant	CCDC3,OPTN	-
173	T-BIL	1	10:46010891:C:A	10	46010891	C	A	0.2395	0.2043	-	0.01661	-0.005639	-	0.003026	0.02377	-	7.21311	7.39362	0.0901889	-	0.10591	0.0477174	-	-	intron_variant	2023-03-08	-
175	T-BIL	1	10:52642516:G:T	10	52642516	G	T	0.006753	-	-	0.1024	-0.3373	-	0.01488	0.3947	-	11.1154	11.2282	0.405842	-	1	1	-	-	intron_variant	A1CF	-
175	T-BIL	2	10:52708216:C:G	10	52708216	C	G	0.005971	-	-	0.09476	-	-	0.01547	-	-	9.04359	9.04357	-	-	0.997369	0.997775	-	-	intergenic_variant	NA	-
176	T-BIL	1	10:53935966:G:T	10	53935966	G	T	0.2834	0.1411	0.06929	0.01395	0.02053	0.0233815	0.002875	0.02856	0.00793606	7.69016	5.91323	0.325836	2.49259	0.13263	-	-	-	intron_variant	PRKG1	-
176	T-BIL	1	10:53940526:C:T	10	53940526	C	T	0.2797	0.1314	0.06962	0.01456	0.02322	0.0228405	0.002885	0.0295	0.00779421	8.17341	6.34748	0.365309	2.47047	0.349052	-	-	-	intron_variant	PRKG1	-
176	T-BIL	1	10:53944442:C:T	10	53944442	C	T	0.2795	0.1309	0.06879	0.01477	0.02397	0.0227326	0.002887	0.02949	0.00780413	8.33161	6.50582	0.38057	2.446	0.484252	-	-	-	intron_variant	PRKG1	-
177	T-BIL	1	10:65172328:C:T	10	65172328	C	T	0.4733	0.2922	0.286	-0.04535	-0.002403	-0.0410438	0.002593	0.02138	0.00446893	85.1581	67.763	0.0407151	19.3826	0.114287	0.0697665	-	0.0164385	intron_variant	JMJD1C	-
178	T-BIL	1	10:71094504:T:C	10	71094504	T	C	0.1081	0.01174	-	0.1203	0.1017	-	0.004141	0.1148	-	184.991	184.825	0.425185	-	1	1	-	-	intron_variant	HK1	-
179	T-BIL	1	10:81144697:C:T	10	81144697	C	T	0.2114	0.125	0.5399	-0.02125	-0.001785	-0.0084838	0.003265	0.03	0.00504355	9.6855	10.1195	0.0211105	1.03363	0.997437	0.998247	-	-	3_prime_UTR_variant	RP11-342M3.5,ZCCHC24	-
180	T-BIL	1	10:91012563:C:A	10	91012563	C	A	0.4916	0.6847	0.3944	-0.01457	-0.01657	-0.0144158	0.002738	0.0232	0.00465492	9.24147	6.98729	0.323225	2.70872	0.275252	0.324442	-	-	intron_variant	LIPA	-
180	T-BIL	1	10:91012564:C:A	10	91012564	C	A	0.5122	0.7304	0.4367	-0.01425	-0.01735	-0.0152619	0.002722	0.02368	0.00469619	9.25173	6.78284	0.333716	2.93754	0.70473	0.624574	-	-	intron_variant	LIPA	-
181	T-BIL	1	10:94839642:G:A	10	94839642	G	A	0.4507	0.2699	0.8102	0.0437	0.03332	0.0327525	0.002597	0.02173	0.0051297	71.3848	62.8112	0.902444	9.76566	0.921071	0.934242	-	0.449342	downstream_gene_variant	CYP26A1	-
181	T-BIL	1	10:94839724:G:T	10	94839724	G	T	0.4513	0.2679	0.8067	0.04332	0.03528	0.0331058	0.002598	0.02178	0.00517397	70.4932	61.6961	0.977705	9.80443	0.0789288	0.0657579	-	0.494663	downstream_gene_variant	CYP26A1	-
182	T-BIL	1	10:96474651:A:G	10	96474651	A	G	0.1534	0.3052	0.3709	-0.03195	-0.04072	-0.0186862	0.003583	0.02071	0.00421309	22.1218	18.32	1.30737	5.03642	0.19203	0.0124741	-	-	intron_variant	CYP2C18,CYP2C19	Skin_Not_Sun_Exposed_Suprapubic(0.326)
182	T-BIL	1	10:96484777:G:A	10	96484777	G	A	0.1534	0.3017	0.3708	-0.03194	-0.04126	-0.0184289	0.003583	0.0208	0.00419148	21.9867	18.3091	1.32519	4.95907	0.167602	0.0121892	-	-	intron_variant	CYP2C18,CYP2C19	-
182	T-BIL	1	10:96487307:C:G	10	96487307	C	G	0.1534	0.305	0.3713	-0.03196	-0.04133	-0.0183456	0.003583	0.02071	0.00418338	21.9714	18.331	1.33751	4.93631	0.16905	0.0128837	-	-	intron_variant	CYP2C18,CYP2C19	-
182	T-BIL	1	10:96488997:T:A	10	96488997	T	A	0.1534	0.3068	0.3713	-0.03209	-0.04297	-0.0183456	0.003584	0.02067	0.00418338	22.1273	18.4637	1.42446	4.93629	0.25882	0.0171419	-	-	intron_variant	CYP2C18,CYP2C19	Skin_Not_Sun_Exposed_Suprapubic(0.326)
183	T-BIL	2	10:101466744:C:T	10	101466744	C	T	0.01368	-	-	0.07167	0.2839	-	0.01046	0.2889	-	11.2317	11.1372	0.487104	-	0.224549	0.228616	-	-	intron_variant	COX15,CUTC,ENTPD7	-
183	T-BIL	2	10:101590486:G:A	10	101590486	G	A	0.01725	-	-	0.06923	0.2895	-	0.009822	0.2774	-	11.8444	11.7425	0.527739	-	0.769264	0.755278	-	-	missense_variant	ABCC2	-
183	T-BIL	3	10:101538510:T:C	10	101538510	T	C	0.2534	0.2423	0.3019	0.01711	0.00426	-0.00445137	0.002968	0.02259	0.00454997	4.74545	8.08755	0.0703651	0.484243	-	0.130301	-	-	upstream_gene_variant	ABCC2	-
183	T-BIL	3	10:101539887:C:T	10	101539887	C	T	0.2533	0.2452	0.3027	0.01713	-0.001174	-0.00446644	0.002972	0.0226	0.00455564	4.68973	8.0849	0.0183757	0.485613	-	0.127791	-	-	upstream_gene_variant	ABCC2	-
183	T-BIL	3	10:101545558:G:C	10	101545558	G	C	0.2533	0.243	0.3026	0.01717	0.003424	-0.00447966	0.002969	0.02255	0.00455707	4.7665	8.13466	0.0558566	0.487315	-	0.144377	-	-	intron_variant	ABCC2,NANOGP6	-
183	T-BIL	3	10:101547276:G:A	10	101547276	G	A	0.2532	0.2431	0.3031	0.01704	0.003377	-0.00448287	0.002971	0.02255	0.00456082	4.68931	8.01207	0.0550453	0.487246	-	0.111656	-	-	intron_variant	ABCC2,NANOGP6	-
184	T-BIL	1	10:113919124:A:G	10	113919124	A	G	0.7237	0.7664	0.7146	-0.02527	-0.06977	-0.0219865	0.002895	0.02327	0.00453194	23.8196	17.5896	2.56622	5.91166	0.210742	0.0174182	-	0.0344563	intron_variant	GPAM	-
184	T-BIL	1	10:113936855:C:T	10	113936855	C	T	0.7239	0.95561	0.7017	-0.02591	-0.046	-0.0226033	0.002895	0.05934	0.00461897	23.7282	18.4488	0.358303	6.00428	0.0370091	0.129917	-	0.0403995	intron_variant	GPAM	-
184	T-BIL	1	10:113937941:G:T	10	113937941	G	T	0.7237	0.8845	0.7014	-0.02593	-0.01262	-0.0226066	0.002895	0.03092	0.00462365	23.6428	18.476	0.165475	5.99493	0.0323568	0.137516	-	0.0398393	intron_variant	GPAM	-
184	T-BIL	2	10:114048792:T:C	10	114048792	T	C	0.2249	0.1178	0.5559	-0.01799	-0.006614	-0.010049	0.003102	0.0312	0.00422664	8.91901	8.17705	0.0798156	1.75874	0.385473	0.0472745	-	-	intron_variant	TECTB	-
185	T-BIL	1	10:122870416:A:G	10	122870416	A	G	0.09192	0.3042	0.4065	-0.06524	-0.01279	-0.0260589	0.004486	0.02091	0.00410499	46.5312	47.1893	0.266998	9.66159	-	-	-	0.298582	intergenic_variant	NA	-
185	T-BIL	1	10:122871189:G:T	10	122871189	G	T	0.09128	0.3362	0.4068	-0.06645	-0.02015	-0.0260006	0.004499	0.02053	0.0041153	47.6592	48.6404	0.486315	9.57688	0.197338	-	-	0.247862	intergenic_variant	NA	-
185	T-BIL	1	10:122872517:G:A	10	122872517	G	A	0.09227	0.484	0.4276	-0.06662	0.006536	-0.0250642	0.004479	0.01966	0.00408631	45.8904	49.3123	0.131034	9.06622	0.350647	-	-	0.0897664	intergenic_variant	NA	-
185	T-BIL	1	10:122876829:G:T	10	122876829	G	T	0.09195	0.4673	0.4265	-0.06695	0.01182	-0.0248607	0.004491	0.01984	0.00409259	45.5057	49.5314	0.258587	8.90544	0.44348	-	-	0.0641675	intergenic_variant	NA	-
185	T-BIL	2	10:123232602:G:T	10	123232602	G	T	0.5626	0.1065	0.3299	0.01536	-0.04667	0.0142382	0.002624	0.03644	0.0045511	10.2145	8.31797	0.698348	2.75526	0.81512	0.585339	-	-	intergenic_variant	NA	-
185	T-BIL	2	10:123239112:G:A	10	123239112	G	A	0.5674	0.1183	0.3529	0.01455	-0.01977	0.0120249	0.002611	0.03424	0.00428978	9.15714	7.60033	0.248973	2.2958	0.0877244	0.228778	-	-	synonymous_variant	FGFR2	-
185	T-BIL	2	10:123241373:C:T	10	123241373	C	T	0.5805	0.1661	0.3493	0.01444	-0.03476	0.0120743	0.002644	0.02856	0.00432853	8.70465	7.32575	0.650584	2.27741	0.0756737	0.132002	-	-	3_prime_UTR_variant	FGFR2	-
185	T-BIL	3	10:122857963:C:T	10	122857963	C	T	0.12	0.2511	0.373	0.03075	-0.02613	-0.00944381	0.003982	0.02221	0.00415679	3.87582	13.942	0.620883	1.63653	0.204526	0.147286	-	-	intergenic_variant	NA	-
185	T-BIL	3	10:122865419:A:T	10	122865419	A	T	0.1103	0.06447	0.1511	0.03194	-0.01079	0.00656288	0.004127	0.04081	0.00564569	11.2517	14.0001	0.101563	0.610747	0.105608	0.150428	-	-	intergenic_variant	NA	-
185	T-BIL	3	10:122872265:G:A	10	122872265	G	A	0.1188	0.236	0.3957	0.03116	-0.01793	-0.010039	0.004001	0.02255	0.00413498	3.79888	14.1672	0.370038	1.81845	0.181262	0.224977	-	-	intergenic_variant	NA	-
185	T-BIL	3	10:122877594:A:T	10	122877594	A	T	0.1191	0.02219	0.1435	0.03055	-0.06206	0.00519968	0.003963	0.07599	0.00574925	11.0376	13.8962	0.382887	0.436782	0.0930355	0.107426	-	-	intergenic_variant	NA	-
185	T-BIL	3	10:122882176:G:A	10	122882176	G	A	0.1131	0.02059	0.1397	0.03135	-0.06749	0.00435946	0.004048	0.07758	0.00582297	10.8088	14.0181	0.415293	0.342888	0.147878	0.138962	-	-	intergenic_variant	NA	-
185	T-BIL	4	10:122854480:A:C	10	122854480	A	C	0.09155	0.4678	0.3707	-0.06729	0.03139	-0.0207852	0.004492	0.01972	0.00418877	40.4344	50.0032	0.952986	6.15659	-	0.167088	-	-	intergenic_variant	NA	-
185	T-BIL	4	10:122872517:G:A	10	122872517	G	A	0.09227	0.484	0.4276	-0.06662	0.006536	-0.0250642	0.004479	0.01966	0.00408631	45.8904	49.3123	0.131034	9.06622	-	0.109975	-	-	intergenic_variant	NA	-
185	T-BIL	4	10:122876829:G:T	10	122876829	G	T	0.09195	0.4673	0.4265	-0.06695	0.01182	-0.0248607	0.004491	0.01984	0.00409259	45.5057	49.5314	0.258587	8.90544	-	0.193332	-	-	intergenic_variant	NA	-
188	T-BIL	1	11:2942593:G:A	11	2942593	G	A	0.90852	0.8563	-	-0.07502	0.001508	-	0.004496	0.02678	-	60.05	61.7802	0.0199537	-	0.999594	0.999563	-	-	non_coding_transcript_exon_variant	SLC22A18	Breast_Mammary_Tissue(0.319);Colon_Sigmoid(0.320);Esophagus_Muscularis(0.242);Nerve_Tibial(0.357);Ovary(0.344);Pituitary(0.675)
188	T-BIL	2	11:2955668:A:C	11	2955668	A	C	0.2089	0.052	0.06232	-0.01065	0.02926	0.0713849	0.003169	0.04561	0.00790951	0.107238	3.1093	0.283011	18.7463	0.0142712	-	-	0.122776	upstream_gene_variant	PHLDA2	-
188	T-BIL	2	11:2955996:G:A	11	2955996	G	A	0.209	0.05229	0.06232	-0.01064	0.02911	0.0713849	0.003168	0.04558	0.00790951	0.107571	3.106	0.28146	18.7463	0.0139565	-	-	0.122776	intergenic_variant	NA	-
188	T-BIL	2	11:2956566:C:T	11	2956566	C	T	0.2294	0.05458	0.07106	-0.01341	0.02365	0.0700285	0.003071	0.04573	0.0077238	0.300943	4.89907	0.218216	18.9108	0.249313	-	-	0.175162	intergenic_variant	NA	-
188	T-BIL	2	11:2956568:C:T	11	2956568	C	T	0.2294	0.05458	0.07106	-0.01341	0.02365	0.0700285	0.003071	0.04573	0.0077238	0.300943	4.89907	0.218216	18.9108	0.249274	-	-	0.175162	intergenic_variant	NA	-
188	T-BIL	2	11:2958774:G:T	11	2958774	G	T	0.2301	0.05522	0.07078	-0.01351	0.02068	0.0700028	0.003068	0.04554	0.00774275	0.334138	4.97262	0.187252	18.8093	0.213087	-	-	0.140976	intergenic_variant	NA	-
188	T-BIL	2	11:2994057:A:C	11	2994057	A	C	0.675	0.6949	0.90125	-0.00644	0.008292	-0.0657857	0.002755	0.02143	0.00727639	6.94271	1.71198	0.155644	18.8089	0.09428	-	-	0.129803	intron_variant	NAP1L4	-
188	T-BIL	3	11:3051206:A:T	11	3051206	A	T	0.01814	-	-	0.06726	0.07621	-	0.009331	0.2745	-	12.2634	12.2465	0.107185	-	0.987277	0.986828	-	-	non_coding_transcript_exon_variant	CARS,CARS-AS1	Cells_Cultured_fibroblasts(0.322);Esophagus_Mucosa(0.255);Skin_Sun_Exposed_Lower_leg(0.291)
190	T-BIL	1	11:5227558:A:G	11	5227558	A	G	-	0.144	-	-0.05278	0.1702	-	0.08052	0.02604	-	8.75105	0.2906	10.1997	-	0.170132	-	0.166158	-	intron_variant	AC104389.16	-
190	T-BIL	1	11:5230907:T:C	11	5230907	T	C	-	0.1443	-	-0.05419	0.1687	-	0.0806	0.02602	-	8.60713	0.29984	10.0475	-	0.121575	-	0.119304	-	downstream_gene_variant	AC104389.16	-
190	T-BIL	1	11:5238161:C:A	11	5238161	C	A	-	0.1399	-	0.09429	0.1704	-	0.1183	0.02641	-	10.0109	0.371175	9.95739	-	0.100393	-	0.0984268	-	intergenic_variant	NA	-
190	T-BIL	2	11:5701074:C:A	11	5701074	C	A	0.06932	0.01004	0.08961	0.02409	0.2915	0.0269	0.005052	0.1293	0.00697477	9.22738	5.73122	1.61676	3.93968	0.997457	-	-	-	missense_variant	TRIM5	-
190	T-BIL	3	11:5463108:A:T	11	5463108	A	T	-	-	0.01141	-	-	0.102995	-	-	0.0181935	7.82275	-	-	7.82269	0.990113	-	-	0.989064	intron_variant	AC104389.28,HBE1,HBG2,OR51I1	-
191	T-BIL	1	11:9765503:A:T	11	9765503	A	T	0.6448	0.5115	0.413	0.01832	0.01833	0.0157794	0.002701	0.01926	0.00414911	14.2676	10.9282	0.466937	3.84494	0.802023	0.644418	-	-	intron_variant	SWAP70	-
191	T-BIL	1	11:9769562:C:G	11	9769562	C	G	0.6466	0.5121	0.4176	0.0179	0.01937	0.0153041	0.002704	0.01925	0.00408285	13.7118	10.4441	0.502651	3.74963	0.146576	0.152751	-	-	missense_variant	SWAP70	-
192	T-BIL	1	11:10521764:T:C	11	10521764	T	C	0.4077	0.09321	0.6678	-0.01461	0.1129	-0.00344098	0.002632	0.03819	0.00443345	6.2088	7.5464	2.5067	0.358857	0.609182	0.267537	-	-	synonymous_variant	AMPD3	-
192	T-BIL	1	11:10522343:G:A	11	10522343	G	A	0.4069	0.1444	0.6477	-0.0147	0.06481	-0.00255747	0.002634	0.02864	0.00444256	6.018	7.62101	1.62634	0.248079	0.231101	0.337979	-	-	intron_variant	AMPD3	-
192	T-BIL	1	11:10523519:G:A	11	10523519	G	A	0.4148	0.2166	0.6473	-0.01439	0.05474	-0.00259586	0.002628	0.02423	0.00444064	5.75276	7.3606	1.62211	0.252714	0.117742	0.149533	-	-	intron_variant	AMPD3	-
192	T-BIL	1	11:10524606:C:G	11	10524606	C	G	0.4142	0.05628	0.6559	-0.0144	0.05248	-0.0025686	0.002629	0.05552	0.00443756	6.16273	7.36482	0.462768	0.249721	0.0210042	0.131262	-	-	intron_variant	AMPD3,MTRNR2L8	-
192	T-BIL	2	11:10492320:C:G	11	10492320	C	G	0.1999	0.05995	-	0.01737	0.1039	-	0.003234	0.0424	-	7.52389	7.10637	1.84567	-	0.525071	0.455001	-	-	intron_variant	AMPD3	-
192	T-BIL	2	11:10494132:A:G	11	10494132	A	G	0.2006	0.06838	-	0.01734	0.09129	-	0.003231	0.03985	-	7.50529	7.09602	1.65812	-	0.445011	0.455725	-	-	intron_variant	AMPD3	-
194	T-BIL	1	11:13356030:A:G	11	13356030	A	G	0.6894	0.7688	0.3603	-0.02551	-0.003489	-0.023877	0.002796	0.02318	0.0042256	25.937	19.1392	0.0553416	7.79609	0.684664	0.621417	-	0.273444	intron_variant	ARNTL	-
194	T-BIL	1	11:13357183:G:A	11	13357183	G	A	0.6867	0.772	0.3663	-0.02512	-0.002091	-0.0236057	0.00279	0.02336	0.00418329	25.425	18.6606	0.0321362	7.77661	0.222257	0.215232	-	0.259458	intron_variant	ARNTL	-
194	T-BIL	1	11:13359745:T:A	11	13359745	T	A	0.6866	0.841	0.3691	-0.02475	0.0008912	-0.0234687	0.00279	0.02733	0.00424801	24.6375	18.1396	0.0114471	7.48125	0.0351029	0.0646583	-	0.135475	intron_variant	ARNTL	-
194	T-BIL	1	11:13361005:T:C	11	13361005	T	C	0.6872	0.8442	0.3708	-0.02468	0.007436	-0.0232357	0.002797	0.0275	0.0041938	24.4018	17.9559	0.104107	7.52053	0.0252559	0.0406865	-	0.147963	intron_variant	ARNTL	-
194	T-BIL	1	11:13361524:C:T	11	13361524	C	T	0.6893	0.8449	0.3703	-0.02477	0.007341	-0.0231633	0.002795	0.02753	0.00419205	24.5116	18.1056	0.102519	7.48347	0.0327193	0.0579821	-	0.136299	intron_variant	ARNTL	-
196	T-BIL	1	11:30760335:T:C	11	30760335	T	C	0.4548	0.1026	0.3624	0.01176	0.009966	0.0128554	0.002592	0.03651	0.00417807	7.38091	5.24374	0.105197	2.67948	0.374992	0.305921	-	-	intergenic_variant	NA	-
196	T-BIL	1	11:30768678:C:T	11	30768678	C	T	0.4601	0.1101	0.3624	0.01203	-0.003326	0.012734	0.00259	0.0349	0.00417748	7.51145	5.46798	0.0342924	2.63794	0.466922	0.470282	-	-	intergenic_variant	NA	-
198	T-BIL	1	11:61564299:G:T	11	61564299	G	T	0.359	0.04818	0.5853	-0.0237	-0.07555	-0.0246062	0.002692	0.06077	0.00410576	25.9326	17.8788	0.670013	8.68637	0.141109	0.136298	-	0.0185586	3_prime_UTR_variant	FADS1,FADS2,FEN1,MIR611,TMEM258	Brain_Cerebellum(0.108)
198	T-BIL	1	11:61565908:T:C	11	61565908	T	C	0.3594	0.04807	0.5834	-0.02369	-0.07631	-0.0249344	0.002691	0.06102	0.00414948	25.9678	17.8771	0.675532	8.72905	0.151012	0.132292	-	0.0201772	intron_variant	FADS1,FADS2,FEN1	-
198	T-BIL	1	11:61600342:A:C	11	61600342	A	C	0.648	0.4061	0.4105	0.02392	-0.01051	0.0249872	0.002708	0.02027	0.00414416	25.3808	17.9921	0.218884	8.78393	0.101917	0.133062	-	0.0233037	intron_variant	FADS1,FADS2	-
199	T-BIL	1	11:69448912:G:A	11	69448912	G	A	0.025	0.0757	-	0.04863	-0.02679	-	0.00823	0.03559	-	7.63733	8.46286	0.34524	-	0.0881322	0.13275	-	-	intergenic_variant	NA	-
199	T-BIL	1	11:69453044:G:A	11	69453044	G	A	0.025	0.02105	-	0.0484	-0.02437	-	0.008223	0.06391	-	8.15027	8.4025	0.153065	-	0.0619322	0.120118	-	-	upstream_gene_variant	CCND1	-
199	T-BIL	1	11:69456000:G:C	11	69456000	G	C	0.02451	-	-	0.04942	0.02656	-	0.008285	0.1255	-	8.61404	8.61148	0.0796716	-	0.311467	0.194934	-	-	5_prime_UTR_variant	CCND1	-
200	T-BIL	1	11:75459841:G:A	11	75459841	G	A	0.09097	0.1559	0.1668	0.04311	0.001489	0.0303708	0.004488	0.02621	0.00528824	27.198	21.1209	0.0201348	8.03166	0.0510815	0.125834	-	0.00550845	intergenic_variant	NA	-
200	T-BIL	1	11:75467350:G:T	11	75467350	G	T	0.09296	0.05746	0.165	0.04246	-0.005819	0.031779	0.004453	0.04076	0.0052957	27.9469	20.8248	0.0523322	8.70725	0.107554	0.0631576	-	0.0204501	upstream_gene_variant	CTD-2530H12.1,DGAT2	Whole_Blood(0.173)
202	T-BIL	1	11:100453046:C:T	11	100453046	C	T	0.09702	0.01295	0.2725	0.02863	0.02364	0.0129977	0.004377	0.102	0.00452879	10.6866	10.2139	0.0879264	2.38674	0.149186	0.11776	-	-	intergenic_variant	NA	-
202	T-BIL	1	11:100457812:A:G	11	100457812	A	G	0.09783	0.01287	0.272	0.02847	0.01434	0.0128575	0.00436	0.1069	0.00457217	10.5844	10.1814	0.0490082	2.30789	0.1188	0.110887	-	-	intergenic_variant	NA	-
202	T-BIL	1	11:100471466:A:C	11	100471466	A	C	0.09849	0.01313	0.2707	0.02837	0.02723	0.0123792	0.004351	0.1115	0.00453454	10.3836	10.154	0.093092	2.19833	0.0922759	0.102979	-	-	intergenic_variant	NA	-
205	T-BIL	1	11:116648917:G:C	11	116648917	G	C	0.8667	0.7925	0.7948	-0.04549	-0.01244	-0.00743734	0.003812	0.02344	0.00496305	24.421	32.1007	0.225034	0.87292	1	1	-	-	3_prime_UTR_variant	AP006216.10,AP006216.11,ZNF259	-
207	T-BIL	1	11:122503132:G:A	11	122503132	G	A	0.3755	0.2052	0.1507	-0.01558	0.01378	-0.0175041	0.002681	0.02489	0.00567641	10.0576	8.20759	0.236701	2.68936	0.122445	0.0614206	-	-	regulatory_region_variant	NA	-
207	T-BIL	1	11:122509237:A:G	11	122509237	A	G	0.3759	0.3355	0.1685	-0.01511	-0.004677	-0.0184148	0.002675	0.0207	0.00536317	10.2971	7.79112	0.0855265	3.22497	0.120779	0.023143	-	-	intergenic_variant	NA	Cells_Cultured_fibroblasts(0.122)
207	T-BIL	1	11:122514281:C:A	11	122514281	C	A	0.3787	0.2916	0.1641	-0.01506	-0.0148	-0.0182314	0.002669	0.02151	0.00538552	10.3709	7.77589	0.308547	3.14807	0.126431	0.0234852	-	-	intergenic_variant	NA	-
207	T-BIL	1	11:122518525:A:G	11	122518525	A	G	0.3783	0.3279	0.187	-0.01478	-0.01942	-0.0178607	0.002667	0.02088	0.00515162	10.3236	7.5238	0.453049	3.27878	0.10145	0.012636	-	-	regulatory_region_variant	NA	-
207	T-BIL	1	11:122552600:C:T	11	122552600	C	T	0.3785	0.3592	0.2565	-0.01637	0.0005012	-0.00906519	0.002674	0.02088	0.00474294	9.33152	9.03406	0.0083976	1.25208	0.0172527	0.180677	-	-	intron_variant	UBASH3B	-
207	T-BIL	1	11:122553139:T:A	11	122553139	T	A	0.3786	0.5347	0.2628	-0.01638	-0.004995	-0.00903567	0.002674	0.02018	0.00473018	9.41364	9.04426	0.0944718	1.251	0.0185282	0.187562	-	-	intron_variant	UBASH3B	-
208	T-BIL	1	12:753331:G:A	12	753331	G	A	0.1877	0.03539	0.2277	-0.01846	0.07637	-0.00318715	0.00331	0.06283	0.00482202	6.05085	7.61146	0.649414	0.29359	0.0567318	0.140087	-	-	non_coding_transcript_exon_variant	NINJ2,RP11-218M22.1	-
208	T-BIL	1	12:754276:A:G	12	754276	A	G	0.1969	0.07982	0.323	-0.01811	0.02016	-0.00395051	0.003252	0.03707	0.00439891	6.15459	7.59111	0.231692	0.432797	0.0385637	0.135622	-	-	non_coding_transcript_exon_variant	NINJ2,RP11-218M22.1	-
208	T-BIL	1	12:755252:A:G	12	755252	A	G	0.1967	0.07945	0.323	-0.01804	0.02275	-0.00395051	0.003254	0.03708	0.00439891	6.09734	7.5291	0.267992	0.432797	0.0347414	0.118014	-	-	intron_variant	NINJ2,RP11-218M22.1	-
209	T-BIL	1	12:4384844:T:G	12	4384844	T	G	0.0141	-	-	0.07114	0.2636	-	0.009983	0.2083	-	12.152	11.9861	0.686769	-	1	1	-	-	intron_variant	CCND2,CCND2-AS1,CCND2-AS2	Adipose_Subcutaneous(1.000);Artery_Tibial(1.000);Brain_Cerebellar_Hemisphere(1.000);Brain_Cerebellar_Hemisphere(0.999);Brain_Cerebellar_Hemisphere(1.000);Brain_Cerebellum(1.000);Brain_Cerebellum(0.999);Brain_Cerebellum(1.000);Cells_Cultured_fibroblasts(1.000);Cells_Cultured_fibroblasts(0.995);Esophagus_Muscularis(1.000);Muscle_Skeletal(1.000);Nerve_Tibial(1.000);Pituitary(0.999)
211	T-BIL	1	12:21331549:T:C	12	21331549	T	C	0.1516	0.0261	0.1123	0.257002	0.1454	0.133373	0.00361303	0.07508	0.00639093	96.8013	inf	1.27741	95.9903	1	0.942899	-	1	missense_variant	RP11-125O5.2,SLCO1B1	-
211	T-BIL	2	12:21350689:T:G	12	21350689	T	G	0.238	0.03509	-	-0.13134	0.02597	-	0.00303324	0.06576	-	0.159329	inf	0.159329	-	1	-	-	-	intron_variant	SLCO1B1	-
211	T-BIL	3	12:21014094:A:G	12	21014094	A	G	-	-	0.0352	0.415285	-	0.338549	0.284799	-	0.0106315	222.243	0.83925	-	221.798	1	-	-	1	intron_variant	LST3,SLCO1B3,SLCO1B7	-
211	T-BIL	4	12:20945273:T:G	12	20945273	T	G	0.6608	0.4139	0.7065	-0.0822751	-0.04191	-0.0642413	0.00273259	0.01973	0.00484354	234.613	198.43	1.47295	39.4226	0.235317	-	-	-	intergenic_variant	NA	-
211	T-BIL	4	12:20946762:A:C	12	20946762	A	C	0.6609	0.414	0.7069	-0.082316	-0.04188	-0.0643404	0.00273244	0.01973	0.00484378	235.073	198.647	1.47131	39.5375	0.507113	-	-	-	intergenic_variant	NA	-
211	T-BIL	5	12:21028208:G:C	12	21028208	G	C	0.1469	0.02035	-	0.101426	0.07552	-	0.00364709	0.09152	-	169.538	169.483	0.387988	-	0.999425	-	-	-	missense_variant	LST3,SLCO1B3,SLCO1B7	-
211	T-BIL	6	12:21329761:G:A	12	21329761	G	A	0.1605	0.02601	-	-0.114082	-0.07057	-	0.00350966	0.07087	-	231.206	231.046	0.495715	-	0.876037	0.310691	-	-	synonymous_variant	RP11-125O5.2,SLCO1B1	-
211	T-BIL	6	12:21329991:C:T	12	21329991	C	T	0.1606	0.0251	-	-0.114074	-0.03099	-	0.00350859	0.07348	-	230.967	231.154	0.17185	-	0.120585	0.688936	-	-	intron_variant	RP11-125O5.2,SLCO1B1	-
211	T-BIL	7	12:21004952:T:C	12	21004952	T	C	0.853	0.3995	0.731	0.0378492	0.005862	-0.0736401	0.00364544	0.02012	0.00485941	0.335828	24.5264	0.113068	51.1478	1	-	-	-	intron_variant	LST3,SLCO1B3,SLCO1B7	-
211	T-BIL	8	12:21069049:G:A	12	21069049	G	A	0.05603	0.005946	-	0.0903723	-0.06395	-	0.00562395	0.1654	-	57.2164	57.3772	0.155508	-	1	-	-	-	synonymous_variant	LST3,SLCO1B3,SLCO1B7	Nerve_Tibial(0.975);Nerve_Tibial(0.837);Nerve_Tibial(0.984)
211	T-BIL	9	12:21362239:G:A	12	21362239	G	A	0.05123	0.0121	-	-0.172988	0.1173	-	0.00583613	0.1046	-	190.991	192.353	0.581514	-	-	0.759117	-	-	intron_variant	SLCO1B1	-
211	T-BIL	10	12:21111804:A:G	12	21111804	A	G	0.1991	0.0258	-	0.0943518	0.07426	-	0.00324095	0.08154	-	185.757	185.601	0.44076	-	-	0.709799	-	-	intron_variant	LST3,SLCO1B3,SLCO1B7	-
211	T-BIL	11	12:20927423:T:G	12	20927423	T	G	0.5626	0.3779	0.5994	-0.0740858	-0.04103	-0.0627856	0.00280946	0.02018	0.00485859	188.432	152.52	1.37642	37.4742	-	-	-	0.879209	intergenic_variant	NA	-
211	T-BIL	12	12:21099634:G:C	12	21099634	G	C	-	-	0.08733	-	-	0.0655514	-	-	0.00683134	21.079	-	-	21.0791	-	-	-	1	intron_variant	LST3,SLCO1B3,SLCO1B7	-
211	T-BIL	13	12:21036326:G:T	12	21036326	G	T	-	0.04646	0.09653	-0.588232	-0.1593	-0.0782436	0.172607	0.04382	0.0068481	32.3146	3.18403	3.55654	29.5065	-	-	-	0.176063	intron_variant	LST3,SLCO1B3,SLCO1B7	-
211	T-BIL	13	12:21039617:G:C	12	21039617	G	C	-	0.04612	0.09653	-0.488645	-0.1564	-0.0783261	0.167129	0.04392	0.00685487	32.1746	2.46114	3.43248	29.5102	-	-	-	0.167493	intron_variant	LST3,SLCO1B3,SLCO1B7	-
211	T-BIL	13	12:21044715:C:G	12	21044715	C	G	-	0.04632	0.09666	-0.480658	-0.1623	-0.0779411	0.168798	0.04374	0.00684349	32.0845	2.35597	3.68445	29.3243	-	-	-	0.109158	intron_variant	LST3,SLCO1B3,SLCO1B7	-
211	T-BIL	13	12:21047074:T:G	12	21047074	T	G	-	0.04624	0.09893	-0.474463	-0.1564	-0.0782248	0.167391	0.04386	0.00679526	32.5857	2.33816	3.44055	29.9385	-	-	-	0.106912	intron_variant	LST3,SLCO1B3,SLCO1B7	-
211	T-BIL	13	12:21048456:A:G	12	21048456	A	G	-	0.04625	0.09739	-0.426872	-0.1566	-0.0784164	0.163222	0.04388	0.00682336	32.4602	2.04987	3.44541	29.8412	-	-	-	0.143488	intron_variant	LST3,SLCO1B3,SLCO1B7	-
211	T-BIL	14	12:20926736:G:A	12	20926736	G	A	0.3962	0.07074	0.1984	-	-	-0.0689488	-	-	0.00591659	30.657	-	-	30.657	-	-	-	0.856372	intergenic_variant	NA	-
211	T-BIL	15	12:21319639:G:A	12	21319639	G	A	-	-	0.01392	-	-	-0.10084	-	-	0.0128105	14.4561	-	-	14.4561	-	-	-	0.277101	intron_variant	RP11-125O5.2,SLCO1B1	-
211	T-BIL	15	12:21334478:C:A	12	21334478	C	A	-	-	0.01391	-	-	-0.102946	-	-	0.0128906	14.8564	-	-	14.8562	-	-	-	0.721369	intron_variant	RP11-125O5.2,SLCO1B1	-
211	T-BIL	16	12:21338566:A:G	12	21338566	A	G	-	-	0.02883	-	-	0.0707	-	-	0.0112127	9.54136	-	-	9.54128	-	-	-	0.999427	intron_variant	SLCO1B1	-
211	T-BIL	17	12:21495132:C:G	12	21495132	C	G	-	-	0.0126	-	-	0.174876	-	-	0.0158475	27.5862	-	-	27.5862	-	-	-	1	intron_variant	SLCO1A2	-
212	T-BIL	1	12:24181780:A:C	12	24181780	A	C	0.03648	0.01007	-	-0.06842	-0.1104	-	0.006918	0.08467	-	22.6572	22.3378	0.716083	-	0.181436	0.11981	-	-	intergenic_variant	NA	-
212	T-BIL	1	12:24182103:T:C	12	24182103	T	C	0.0366	0.07893	-	-0.06806	-0.03925	-	0.00691	0.03462	-	22.2977	22.1618	0.590228	-	0.100564	0.0807403	-	-	intergenic_variant	NA	-
212	T-BIL	1	12:24198567:A:T	12	24198567	A	T	0.03643	0.0702	-	-0.06899	-0.02618	-	0.006941	0.03662	-	22.3752	22.5524	0.323613	-	0.159739	0.204031	-	-	intergenic_variant	NA	-
212	T-BIL	1	12:24198568:A:C	12	24198568	A	C	0.03643	0.0702	-	-0.06899	-0.02618	-	0.006941	0.03662	-	22.3752	22.5524	0.323613	-	0.159739	0.204031	-	-	intergenic_variant	NA	-
212	T-BIL	2	12:24232140:C:A	12	24232140	C	A	0.0611	0.008954	-	0.03194	-0.009622	-	0.005345	0.1173	-	8.6135	8.63991	0.0293632	-	0.306745	-	-	-	regulatory_region_variant	NA	-
214	T-BIL	1	12:48512285:C:A	12	48512285	C	A	0.8133	0.97607	-	-0.02332	-0.1451	-	0.003312	0.08099	-	11.9303	11.7195	1.13549	-	0.996756	0.995954	-	-	missense_variant	PFKM	-
215	T-BIL	1	12:53260779:T:G	12	53260779	T	G	0.548	0.5266	0.7712	0.01871	-0.01234	0.00304213	0.00261	0.0195	0.0055749	10.3821	12.1205	0.278312	0.232634	0.0596411	0.104247	-	-	intergenic_variant	NA	-
215	T-BIL	1	12:53285086:T:G	12	53285086	T	G	0.5465	0.4355	0.5989	0.01834	-0.009621	0.00935836	0.002598	0.01982	0.0045395	11.7479	11.7763	0.20247	1.40614	0.157721	0.0515947	-	-	downstream_gene_variant	RPL7P41	-
215	T-BIL	2	12:53493363:C:T	12	53493363	C	T	0.01517	-	-	-0.06593	-0.3122	-	0.01024	0.4059	-	9.96819	9.91837	0.354773	-	0.318724	0.330612	-	-	intron_variant	IGFBP6,SOAT2	-
215	T-BIL	2	12:53581383:G:T	12	53581383	G	T	0.01953	-	-	-0.06086	-0.281	-	0.009245	0.3239	-	10.4009	10.3363	0.413818	-	0.681181	0.669285	-	-	3_prime_UTR_variant	ITGB7,ZNF740	Nerve_Tibial(0.988);Spleen(0.859);Thyroid(0.180)
216	T-BIL	1	12:56860020:G:A	12	56860020	G	A	0.1831	0.05213	0.08589	0.0225	0.01462	0.018959	0.003344	0.04843	0.00736629	12.2056	10.7658	0.117621	1.99739	0.248557	0.257121	-	-	intron_variant	GLS2,MIP,SPRYD4	-
216	T-BIL	1	12:56860577:G:A	12	56860577	G	A	0.1831	0.05231	0.08587	0.02242	0.01523	0.0190082	0.003342	0.04824	0.0073674	12.1594	10.7065	0.123655	2.00529	0.221438	0.22442	-	-	intron_variant	GLS2,MIP,SPRYD4	-
216	T-BIL	1	12:56861034:T:C	12	56861034	T	C	0.1826	0.07219	0.08533	0.02224	-0.01907	0.0189431	0.003345	0.03936	0.00739137	11.764	10.5292	0.20202	1.98376	0.163557	0.153913	-	-	intron_variant	GLS2,MIP,SPRYD4	-
217	T-BIL	1	12:68517877:G:A	12	68517877	G	A	0.7567	0.92593	-	-0.0182	-0.06818	-	0.003017	0.03783	-	9.12907	8.79194	1.14568	-	0.264033	0.061315	-	-	intron_variant	IFNG-AS1	-
217	T-BIL	1	12:68529604:C:G	12	68529604	C	G	0.6362	0.5906	0.5923	-0.01687	-0.02187	-0.00639144	0.002682	0.01984	0.00436593	9.28067	9.49853	0.568117	0.844022	0.221124	0.233564	-	-	intron_variant	IFNG-AS1	-
217	T-BIL	1	12:68536628:T:C	12	68536628	T	C	0.6364	0.5748	0.5951	-0.01678	-0.02146	-0.00565723	0.002682	0.01978	0.00428817	8.94348	9.40489	0.556032	0.727971	0.147055	0.190065	-	-	intron_variant	IFNG-AS1,RP11-444B24.2	-
218	T-BIL	1	12:111865049:C:G	12	111865049	C	G	0.517	0.94737	-	-0.04483	-0.1071	-	0.002604	0.0581	-	66.1851	65.6945	1.18526	-	0.566057	0.622197	-	-	intron_variant	SH2B3	-
218	T-BIL	1	12:111884608:T:C	12	111884608	T	C	0.5169	0.94705	-	-0.04424	-0.1146	-	0.002586	0.05807	-	65.4138	64.8845	1.31479	-	0.114334	0.0983667	-	-	missense_variant	SH2B3	-
218	T-BIL	1	12:111932800:C:T	12	111932800	C	T	0.5158	0.94716	-	-0.04436	-0.1139	-	0.002589	0.058	-	65.6101	65.0824	1.30492	-	0.184034	0.16061	-	-	intron_variant	ATXN2	-
219	T-BIL	1	12:121415293:G:A	12	121415293	G	A	0.5925	0.6273	0.3738	0.0191	0.03794	0.012342	0.002639	0.02065	0.00440619	14.2187	12.3403	1.17936	2.29298	0.00999682	0.152778	-	-	intron_variant	HNF1A,HNF1A-AS1	-
219	T-BIL	1	12:121415390:T:C	12	121415390	T	C	0.4144	0.3493	0.4282	-0.01879	-0.005728	-0.0190384	0.002645	0.02104	0.00419726	16.387	11.9164	0.10489	5.24142	0.207148	0.0597419	-	-	intron_variant	HNF1A,HNF1A-AS1	-
219	T-BIL	1	12:121423376:G:A	12	121423376	G	A	0.6208	0.6831	0.6138	0.01903	0.01481	0.0178056	0.002672	0.02057	0.00420063	16.0317	11.9732	0.326484	4.64835	0.106372	0.112473	-	-	intron_variant	HNF1A,HNF1A-AS1	-
219	T-BIL	1	12:121423659:A:G	12	121423659	A	G	0.6203	0.689	0.6138	0.01899	0.01322	0.0177874	0.00267	0.02066	0.0042012	15.9614	11.9428	0.282123	4.63887	0.0940112	0.105657	-	-	intron_variant	HNF1A,HNF1A-AS1	-
219	T-BIL	1	12:121423956:C:T	12	121423956	C	T	0.6204	0.6827	0.6142	0.01897	0.01507	0.0177391	0.002669	0.02055	0.00415975	16.0395	11.9276	0.334086	4.69814	0.107748	0.102684	-	-	intron_variant	HNF1A	-
219	T-BIL	1	12:121424406:G:A	12	121424406	G	A	0.6204	0.6826	0.6138	0.01901	0.01516	0.0178169	0.00267	0.02055	0.00419938	16.04	11.9664	0.336592	4.656	0.107864	0.111406	-	-	intron_variant	HNF1A	-
219	T-BIL	1	12:121424574:G:A	12	121424574	G	A	0.6204	0.6827	0.6121	0.019	0.0153	0.0180623	0.00267	0.02056	0.00419661	16.1508	11.9546	0.340295	4.7754	0.134291	0.108663	-	-	intron_variant	HNF1A	-
220	T-BIL	1	12:125312425:G:C	12	125312425	G	C	0.143	0.6652	0.5373	0.01206	0.03916	0.0263293	0.003705	0.02131	0.00454364	9.73684	2.94551	1.17969	8.16482	0.606583	-	-	0.372549	intron_variant	SCARB1	-
220	T-BIL	1	12:125315647:A:G	12	125315647	A	G	0.1396	0.4518	0.5333	0.01106	0.04242	0.0262332	0.003746	0.02063	0.00453338	9.21932	2.50137	1.40055	8.14392	0.310419	-	-	0.360338	intron_variant	SCARB1	-
221	T-BIL	1	12:133374864:C:A	12	133374864	C	A	0.006617	-	-	0.09249	-	-	0.01534	-	-	8.78357	8.78348	-	-	0.991223	0.991361	-	-	intron_variant	GOLGA3	-
223	T-BIL	1	13:91724213:G:A	13	91724213	G	A	0.01039	-	-	0.06782	-0.05713	-	0.01213	0.3119	-	7.61816	7.64658	0.0682033	-	0.998996	0.998976	-	-	intergenic_variant	NA	-
225	T-BIL	2	13:113360938:A:G	13	113360938	A	G	0.0884	0.0862	0.03352	-0.02841	0.05939	-0.0159603	0.004537	0.03476	0.0109267	8.95585	9.41971	1.05784	0.841319	0.132939	0.190437	-	-	intron_variant	ATP11A	Artery_Aorta(0.193)
225	T-BIL	2	13:113365480:G:A	13	113365480	G	A	0.08902	0.08671	0.04805	-0.02886	0.05916	-0.0184345	0.004522	0.03465	0.00926255	9.70774	9.75786	1.05673	1.33192	0.62284	0.397037	-	-	intron_variant	ATP11A	-
225	T-BIL	2	13:113366291:T:C	13	113366291	T	C	0.08826	0.08082	0.03357	-0.0284	0.05901	-0.0158827	0.00454	0.0356	0.0109014	8.96778	9.40206	1.01143	0.83824	0.117745	0.183177	-	-	intron_variant	ATP11A	Artery_Aorta(0.193)
227	T-BIL	1	14:51049397:G:A	14	51049397	G	A	0.05369	0.008228	0.02974	0.04257	-0.1018	0.0164615	0.005731	0.1253	0.0113013	12.3625	12.9577	0.38035	0.837957	0.312787	0.391055	-	-	intron_variant	ATL1	-
227	T-BIL	1	14:51118645:C:T	14	51118645	C	T	0.05811	0.007864	0.02619	0.03949	-0.1515	0.0191467	0.005501	0.1412	0.0117755	12.0611	12.1526	0.547761	0.983159	0.167009	0.132271	-	-	intron_variant	SAV1	-
227	T-BIL	1	14:51123224:G:T	14	51123224	G	T	0.05746	0.007371	0.02549	0.04012	-0.1316	0.0191452	0.005533	0.1463	0.0118947	12.2788	12.3834	0.43371	0.968614	0.196933	0.185812	-	-	intron_variant	SAV1	-
228	T-BIL	1	14:65230059:C:T	14	65230059	C	T	0.1224	0.1543	0.03674	-0.02826	0.01793	0.00349864	0.003949	0.02635	0.00998936	9.72331	12.0813	0.304329	0.138967	0.269325	0.328684	-	-	intron_variant	SPTB	-
228	T-BIL	1	14:65230175:C:T	14	65230175	C	T	0.1237	0.1544	0.03674	-0.02766	0.01767	0.00349864	0.003931	0.02635	0.00998936	9.43192	11.7049	0.298879	0.138967	0.121157	0.150235	-	-	intron_variant	SPTB	-
228	T-BIL	1	14:65230748:A:G	14	65230748	A	G	0.1232	0.1546	0.03793	-0.02771	0.01777	0.0042242	0.003933	0.02634	0.00984108	9.33106	11.7333	0.301113	0.175388	0.13173	0.158152	-	-	intron_variant	SPTB	-
228	T-BIL	1	14:65230793:G:A	14	65230793	G	A	0.1232	0.1547	0.03793	-0.02776	0.01769	0.00422803	0.003935	0.02634	0.00984124	9.3534	11.7618	0.299437	0.175569	0.139531	0.16781	-	-	intron_variant	SPTB	-
228	T-BIL	1	14:65230953:A:G	14	65230953	A	G	0.1233	0.1702	0.03799	-0.02765	0.04534	0.0041142	0.003932	0.02526	0.00983885	8.84558	11.6914	1.13868	0.170162	0.320988	0.145564	-	-	intron_variant	SPTB	-
228	T-BIL	2	14:65488655:C:T	14	65488655	C	T	0.1263	0.01477	-	0.02193	0.03346	-	0.003868	0.09594	-	7.86838	7.84426	0.138304	-	0.0981484	0.102174	-	-	intron_variant	CHURC1-FNTB,FNTB,MAX	Skin_Not_Sun_Exposed_Suprapubic(0.113)
228	T-BIL	2	14:65493453:G:A	14	65493453	G	A	0.1258	0.02044	-	0.02196	0.117	-	0.003879	0.07703	-	7.99957	7.82312	0.890116	-	0.266352	0.100521	-	-	intron_variant	CHURC1-FNTB,FNTB,MAX	Esophagus_Mucosa(0.433);Skin_Not_Sun_Exposed_Suprapubic(0.113);Skin_Sun_Exposed_Lower_leg(0.217)
231	T-BIL	1	14:94844947:C:T	14	94844947	C	T	0.01984	-	-	0.05104	-0.02007	-	0.009195	0.3243	-	7.53641	7.54623	0.0219781	-	0.89742	0.895646	-	-	missense_variant	SERPINA1	-
234	T-BIL	1	15:51647867:C:T	15	51647867	C	T	0.5958	0.7358	0.6903	0.0154	0.02348	0.000320328	0.00273	0.02304	0.00497501	6.36613	7.77201	0.511228	0.0228886	0.0392346	0.137081	-	-	intron_variant	GLDN,RP11-108K3.5	-
234	T-BIL	1	15:51653119:A:G	15	51653119	A	G	0.2994	0.2021	0.2334	-0.01593	-0.01938	0.00490269	0.002839	0.02445	0.00474934	4.85418	7.69678	0.368568	0.520084	0.0387449	0.107983	-	-	intron_variant	GLDN	-
234	T-BIL	1	15:51654731:G:T	15	51654731	G	T	0.365	0.1363	0.4404	-0.015	-0.03981	0.0055416	0.002684	0.02958	0.00425618	4.42887	7.64052	0.748718	0.714641	0.101324	0.0879223	-	-	intron_variant	GLDN,RP11-108K3.4	-
234	T-BIL	1	15:51654961:G:A	15	51654961	G	A	0.365	0.1374	0.4406	-0.01496	-0.04209	0.00549507	0.002685	0.02943	0.0042534	4.42136	7.59813	0.816254	0.706895	0.102999	0.0805419	-	-	intron_variant	GLDN,RP11-108K3.4	-
234	T-BIL	1	15:51655156:G:A	15	51655156	G	A	0.365	0.1368	0.4397	-0.01514	-0.04242	0.00547493	0.002686	0.02962	0.00425581	4.53077	7.76094	0.81786	0.702716	0.144874	0.113216	-	-	intron_variant	GLDN,RP11-108K3.4	-
234	T-BIL	1	15:51663983:G:A	15	51663983	G	A	0.3678	0.1456	0.4437	-0.01509	-0.05217	0.00595545	0.002691	0.02853	0.0042395	4.4105	7.68788	1.17096	0.795624	0.273263	0.0981952	-	-	intron_variant	GLDN,RP11-108K3.4	-
235	T-BIL	1	15:53728710:C:T	15	53728710	C	T	0.01241	-	-	-0.06258	-0.3818	-	0.01134	0.3988	-	7.52798	7.46614	0.470596	-	0.185635	0.187074	-	-	intergenic_variant	NA	-
235	T-BIL	1	15:53739426:A:C	15	53739426	A	C	0.01306	-	-	-0.0647	-0.3725	-	0.01118	0.3692	-	8.21731	8.14507	0.50445	-	0.814163	0.812727	-	-	intergenic_variant	NA	-
236	T-BIL	1	15:60878030:G:A	15	60878030	G	A	0.6198	0.759	0.90742	-0.03303	-0.03652	-0.0193899	0.00266	0.02284	0.00692457	36.1983	34.6766	0.959272	2.29177	0.119766	0.19642	-	-	intron_variant	RORA,RP11-219B17.1	-
236	T-BIL	1	15:60883281:C:A	15	60883281	C	A	0.6141	0.7785	0.90752	-0.03321	-0.03962	-0.020539	0.002652	0.0234	0.00692807	37.1344	35.2507	1.04371	2.51845	0.879995	0.803364	-	-	intron_variant	RORA,RP11-219B17.1	-
237	T-BIL	1	15:63789186:A:C	15	63789186	A	C	0.3442	0.0451	-	0.02877	-0.03186	-	0.002726	0.06019	-	25.1519	25.3123	0.224331	-	0.131813	0.128907	-	-	intergenic_variant	NA	-
237	T-BIL	1	15:63789952:A:C	15	63789952	A	C	0.3443	0.0412	-	0.02871	0.02492	-	0.002724	0.06761	-	25.2754	25.2463	0.147253	-	0.100509	0.111846	-	-	intergenic_variant	NA	-
237	T-BIL	1	15:63793238:T:G	15	63793238	T	G	0.3432	0.04655	-	0.0287	-0.03058	-	0.002722	0.06025	-	25.1099	25.2651	0.213413	-	0.122969	0.12496	-	-	upstream_gene_variant	USP3	-
239	T-BIL	1	15:73978337:C:T	15	73978337	C	T	0.4236	0.1768	0.02445	0.01648	-0.003706	0.0191551	0.002614	0.0262	0.0129649	9.88739	9.53895	0.0518247	0.855264	0.126587	0.14304	-	-	intron_variant	CD276	-
239	T-BIL	1	15:73979507:C:T	15	73979507	C	T	0.4243	0.1759	0.3735	0.01664	-0.00458	0.00636546	0.002614	0.02631	0.00419989	9.1621	9.71137	0.0645915	0.887347	0.206261	0.203722	-	-	intron_variant	CD276	Liver(0.190)
239	T-BIL	1	15:73982336:C:T	15	73982336	C	T	0.4244	0.176	0.3779	0.01665	-0.00536	0.00645016	0.002615	0.02634	0.00417314	9.18522	9.7153	0.0763675	0.912956	0.218034	0.205342	-	-	intron_variant	CD276	Liver(0.190)
239	T-BIL	1	15:73982556:C:T	15	73982556	C	T	0.4244	0.1761	0.3779	0.01667	-0.005363	0.00641747	0.002615	0.02635	0.004151	9.19017	9.73696	0.0763823	0.913273	0.227999	0.214372	-	-	intron_variant	CD276	Liver(0.190)
246	T-BIL	1	16:22463951:T:C	16	22463951	T	C	0.01328	-	-	-0.05245	-0.3395	-	0.009565	0.2819	-	7.47276	7.37995	0.641184	-	0.998686	0.998686	-	-	intron_variant	SMG1P1	-
247	T-BIL	1	16:28513403:A:G	16	28513403	A	G	0.331	0.03625	0.04484	-0.02123	0.01541	-0.000426491	0.002752	0.06863	0.00918683	12.8306	13.9152	0.084949	0.0163863	0.112881	0.118279	-	-	missense_variant	APOBR,IL27	-
247	T-BIL	1	16:28513530:C:T	16	28513530	C	T	0.3331	0.2033	0.0568	-0.02167	0.003579	0.00445127	0.002745	0.02396	0.00859602	12.5508	14.5349	0.0548967	0.218548	0.489595	0.493662	-	-	intron_variant	APOBR,IL27	-
247	T-BIL	1	16:28514854:G:T	16	28514854	G	T	0.3328	0.03718	0.0452	-0.02111	0.02838	-0.000715075	0.002744	0.06782	0.00922509	12.7815	13.843	0.170304	0.0276978	0.101568	0.102744	-	-	intron_variant	APOBR,IL27	-
248	T-BIL	1	16:31418975:C:T	16	31418975	C	T	0.02908	-	-	-0.04234	-0.1345	-	0.007617	0.2008	-	7.61888	7.56556	0.298456	-	0.999728	0.999508	-	-	missense_variant	ITGAD,RP11-120K18.2	-
249	T-BIL	1	16:53572724:C:T	16	53572724	C	T	0.00684	-	-	0.08044	-0.01509	-	0.01445	0.3922	-	7.573	7.58588	0.0135379	-	0.99916	0.999295	-	-	intergenic_variant	NA	-
251	T-BIL	1	16:71745220:G:A	16	71745220	G	A	-	-	0.01891	-	-	0.0839732	-	-	0.0138973	8.81873	-	-	8.8187	0.313264	-	-	0.303777	intron_variant	PHLPP2	-
251	T-BIL	1	16:71768651:A:G	16	71768651	A	G	-	-	0.01883	-	-	0.083604	-	-	0.0138993	8.74497	-	-	8.74489	0.266051	-	-	0.261406	intron_variant	AP1G1	-
251	T-BIL	1	16:71783163:T:C	16	71783163	T	C	-	-	0.01871	1.691	-	0.0831143	0.7174	-	0.0138822	8.78968	1.73478	-	8.67037	0.226589	-	-	0.225124	intron_variant	AP1G1	-
251	T-BIL	1	16:71822668:A:C	16	71822668	A	C	-	-	0.01854	-	-	0.0821138	-	-	0.013897	8.46256	-	-	8.46254	0.147623	-	-	0.144888	intron_variant	AP1G1	-
251	T-BIL	2	16:72052348:A:G	16	72052348	A	G	0.2202	0.05492	0.1912	0.0175	-0.1309	0.00460471	0.003123	0.04962	0.0051116	6.47444	7.67786	2.07891	0.434535	0.764884	0.282346	-	-	intron_variant	DHODH	-
251	T-BIL	2	16:72075593:A:T	16	72075593	A	T	0.189	0.05099	0.2262	0.01788	-0.1344	0.00246853	0.003309	0.05146	0.00488123	5.39686	7.1846	2.04535	0.212501	0.133386	0.147024	-	-	downstream_gene_variant	TXNL4B	-
251	T-BIL	2	16:72097827:C:T	16	72097827	C	T	0.189	0.0804	0.2294	0.0179	-0.06987	0.00413764	0.003309	0.03798	0.0048898	5.8193	7.19925	1.18165	0.400714	0.0264486	0.150632	-	-	intron_variant	HP,HPR,TXNL4B	Brain_Amygdala(0.143);Brain_Caudate_basal_ganglia(0.156);Brain_Cortex(0.257);Brain_Cortex(0.349);Brain_Hippocampus(0.241);Brain_Spinal_cord_cervical_c-1(0.160);Brain_Substantia_nigra(0.304);Heart_Atrial_Appendage(0.347);Heart_Left_Ventricle(0.352)
251	T-BIL	2	16:72101525:C:G	16	72101525	C	G	0.1863	0.08174	0.2322	0.01823	-0.0615	0.00266184	0.003335	0.03765	0.00487909	5.56067	7.33761	0.989823	0.232571	0.0197804	0.196468	-	-	intron_variant	HPR,TXNL4B	Brain_Caudate_basal_ganglia(0.132);Brain_Cortex(0.120);Brain_Cortex(0.201);Heart_Atrial_Appendage(0.130)
251	T-BIL	2	16:72108093:G:A	16	72108093	G	A	0.1894	0.0625	0.2301	0.01767	-0.05345	0.00376323	0.003305	0.04428	0.00487484	5.74497	7.04721	0.643215	0.356417	-	0.104024	-	-	intron_variant	HPR,TXNL4B	Brain_Amygdala(0.330);Brain_Anterior_cingulate_cortex_BA24(0.388);Brain_Caudate_basal_ganglia(0.678);Brain_Caudate_basal_ganglia(0.596);Brain_Cerebellar_Hemisphere(0.471);Brain_Cerebellum(0.441);Brain_Cortex(0.257);Brain_Cortex(0.349);Brain_Frontal_Cortex_BA9(0.606);Brain_Hippocampus(0.361);Brain_Hypothalamus(0.499);Brain_Nucleus_accumbens_basal_ganglia(0.903);Brain_Putamen_basal_ganglia(0.993);Brain_Spinal_cord_cervical_c-1(0.388);Brain_Substantia_nigra(0.304);Heart_Atrial_Appendage(0.327);Heart_Left_Ventricle(0.169)
252	T-BIL	1	16:79432671:T:C	16	79432671	T	C	0.5612	0.3943	0.6575	-0.01782	-0.03802	-0.00812802	0.002603	0.02001	0.00443044	11.5953	11.1193	1.24089	1.17674	0.262696	0.587573	-	-	intergenic_variant	NA	-
252	T-BIL	1	16:79434027:C:A	16	79434027	C	A	0.5309	0.5526	0.7886	-0.01728	-0.03946	-0.0138116	0.002589	0.01952	0.00525805	12.6607	10.6051	1.36425	2.06447	0.525254	0.176646	-	-	intergenic_variant	NA	-
252	T-BIL	1	16:79434879:C:T	16	79434879	C	T	0.5185	0.3915	0.7796	-0.01702	-0.03478	-0.0133405	0.002586	0.0201	0.00527393	12.1416	10.3321	1.07796	1.94226	0.17483	0.133896	-	-	regulatory_region_variant	NA	-
253	T-BIL	1	16:79754440:A:T	16	79754440	A	T	0.3048	0.1153	0.2547	-0.01923	-0.04579	-0.0178223	0.002812	0.03114	0.00468973	14.5877	11.0969	0.849433	3.84003	0.37265	0.584022	-	-	intron_variant	RP11-345M22.1,RP11-345M22.2	-
253	T-BIL	1	16:79755446:G:A	16	79755446	G	A	0.3046	0.206	0.2618	-0.01862	-0.04541	-0.0178711	0.002814	0.024	0.00460366	14.2791	10.4356	1.23299	3.98452	0.26703	0.160062	-	-	non_coding_transcript_exon_variant	RP11-345M22.1,RP11-345M22.2	-
254	T-BIL	2	16:81321778:G:A	16	81321778	G	A	0.01152	-	-	0.07272	-0.01686	-	0.01184	0.3803	-	9.0767	9.08861	0.0156353	-	0.111848	0.112838	-	-	intron_variant	BCMO1	-
254	T-BIL	2	16:81323953:G:C	16	81323953	G	C	0.01223	-	-	0.07093	-	-	0.01154	-	-	9.10106	9.10107	-	-	0.120257	0.120603	-	-	missense_variant	BCMO1	-
254	T-BIL	2	16:81431246:C:G	16	81431246	C	G	0.01135	-	-	0.0734	0.05702	-	0.01167	0.2627	-	9.50682	9.49727	0.0818823	-	0.537181	0.534421	-	-	intergenic_variant	NA	-
255	T-BIL	1	16:84582825:G:A	16	84582825	G	A	0.1879	0.02371	0.0749	-0.01825	0.1389	-0.011166	0.003307	0.07492	0.00759828	7.58637	7.46633	1.19557	0.848674	0.830663	0.535171	-	-	intron_variant	TLDC1	-
255	T-BIL	1	16:84582965:C:T	16	84582965	C	T	0.2203	0.0757	0.1737	-0.01705	0.01802	-0.00878765	0.003118	0.03701	0.00529911	7.43051	7.34246	0.203195	1.0121	0.131034	0.32906	-	-	intron_variant	TLDC1	-
256	T-BIL	1	16:88853729:C:T	16	88853729	C	T	0.5559	0.5508	0.6222	-0.01662	0.0321	-0.024235	0.0026	0.01926	0.00415819	15.8554	9.78675	1.01963	8.25176	-	-	-	0.380472	upstream_gene_variant	PIEZO1	-
256	T-BIL	1	16:88856084:C:G	16	88856084	C	G	0.5827	0.7243	0.5792	-0.01946	0.01224	-0.0248435	0.002661	0.02241	0.00441201	18.9169	12.5831	0.232889	7.74643	0.108613	0.0680716	-	0.187816	upstream_gene_variant	PIEZO1	Colon_Transverse(0.148)
256	T-BIL	1	16:88862343:C:G	16	88862343	C	G	0.5756	0.7179	0.5942	-0.01969	0.009189	-0.0259399	0.002663	0.02231	0.00470298	18.8854	12.846	0.167217	7.45902	0.228319	0.148263	-	0.122397	intergenic_variant	NA	Cells_Cultured_fibroblasts(0.290)
256	T-BIL	1	16:88862568:G:C	16	88862568	G	C	0.58	0.1689	0.57	-0.0202	-0.002618	-0.0255001	0.002684	0.0286	0.00474786	19.3319	13.2816	0.0328899	7.10589	0.65853	0.774223	-	0.0651559	intergenic_variant	NA	-
256	T-BIL	2	16:88782050:G:A	16	88782050	G	A	0.008268	-	-	0.07753	-	-	0.01346	-	-	8.0752	8.07521	-	-	0.998883	0.999013	-	-	missense_variant	CTU2,MIR4722,PIEZO1,RP5-1142A6.9	-
258	T-BIL	1	17:7795529:G:A	17	7795529	G	A	0.4191	0.9336	-	0.01902	0.01807	-	0.002624	0.05331	-	12.4006	12.3752	0.133926	-	0.0425615	0.17636	-	-	intron_variant	CHD3	-
258	T-BIL	1	17:7806529:A:G	17	7806529	A	G	0.4316	0.8059	-	0.01977	0.0438	-	0.002628	0.02543	-	13.7307	13.2708	1.07057	-	0.620674	0.434359	-	-	intron_variant	CHD3,SCARNA21	-
258	T-BIL	2	17:8157310:C:T	17	8157310	C	T	0.7997	0.4872	0.5374	0.01407	0.05891	0.0183927	0.003236	0.01952	0.00426575	9.84497	4.86198	2.5943	4.7905	0.309074	-	-	-	missense_variant	PFAS	Brain_Caudate_basal_ganglia(0.105);Cells_Cultured_fibroblasts(0.341);Pancreas(0.143)
258	T-BIL	2	17:8158273:A:G	17	8158273	A	G	0.7999	0.5081	0.54	0.01421	0.05136	0.0182431	0.003238	0.01968	0.00426742	9.71693	4.9426	2.04284	4.71861	0.105396	-	-	-	intron_variant	PFAS	Brain_Caudate_basal_ganglia(0.375);Colon_Transverse(0.121);Pancreas(0.241)
258	T-BIL	2	17:8162820:T:C	17	8162820	T	C	0.8012	0.4843	0.5392	0.01429	0.05821	0.0180979	0.003247	0.01962	0.0042814	9.79942	4.96754	2.52165	4.62576	0.231352	-	-	-	intron_variant	PFAS	Brain_Caudate_basal_ganglia(0.162);Cells_Cultured_fibroblasts(0.186);Pancreas(0.143)
258	T-BIL	2	17:8163399:T:A	17	8163399	T	A	0.8014	0.4839	0.5393	0.01434	0.05814	0.0180986	0.003247	0.01964	0.00428143	9.83091	4.99842	2.51236	4.62601	0.242962	-	-	-	intron_variant	PFAS	Brain_Caudate_basal_ganglia(0.162);Cells_Cultured_fibroblasts(0.186);Pancreas(0.143)
258	T-BIL	2	17:8164578:A:G	17	8164578	A	G	0.8018	0.4839	0.5393	0.01424	0.05821	0.0174297	0.00325	0.01965	0.0043117	9.4395	4.92869	2.51526	4.27653	0.100665	-	-	-	intron_variant	PFAS	Brain_Caudate_basal_ganglia(0.162);Cells_Cultured_fibroblasts(0.186);Pancreas(0.143)
258	T-BIL	3	17:7462969:A:G	17	7462969	A	G	0.7886	0.3288	0.6313	0.01591	0.004932	0.0161217	0.003167	0.02095	0.00416998	9.5872	6.29508	0.0894372	3.95634	0.99852	-	-	-	missense_variant	SENP3,SENP3-EIF4A1,TNFSF12,TNFSF12-TNFSF13,TNFSF13	Brain_Cortex(1.000)
258	T-BIL	4	17:7514286:G:A	17	7514286	G	A	0.3021	0.199	0.1568	-0.0178	-0.06244	-0.00347337	0.002821	0.02484	0.00556303	9.0649	9.55383	1.92272	0.273773	0.746909	-	-	-	intron_variant	AC007421.1,FXR2,SHBG,snoU13	-
258	T-BIL	5	17:7531965:T:C	17	7531965	T	C	0.557	0.1883	0.4753	0.0186	0.06697	0.0030059	0.002605	0.02677	0.00415706	10.4391	12.0303	1.90796	0.328245	-	0.417969	-	-	intron_variant	SAT2,SHBG	-
258	T-BIL	5	17:7533025:G:A	17	7533025	G	A	0.5732	0.3553	0.6944	0.0183	0.0271	0.0079728	0.002616	0.02072	0.0046112	11.7129	11.5776	0.719189	1.07672	-	0.116553	-	-	intron_variant	SAT2,SHBG	Skin_Sun_Exposed_Lower_leg(0.743)
258	T-BIL	5	17:7537098:C:T	17	7537098	C	T	0.5557	0.2953	0.4772	0.01829	0.02464	0.00362578	0.002604	0.02195	0.00416247	10.0857	11.6657	0.582316	0.415987	-	0.182711	-	-	downstream_gene_variant	SHBG	-
258	T-BIL	5	17:7537792:T:C	17	7537792	T	C	0.5563	0.488	0.4927	0.01819	0.05518	0.00357171	0.002603	0.01919	0.00403126	10.4916	11.5549	2.39422	0.425256	-	0.142206	-	-	downstream_gene_variant	SHBG	-
258	T-BIL	5	17:7549681:C:T	17	7549681	C	T	0.5667	0.249	0.4306	0.01838	-0.01081	0.00392422	0.002625	0.02397	0.00429463	9.75424	11.5977	0.18575	0.442676	-	0.118499	-	-	upstream_gene_variant	ATP1B2	-
260	T-BIL	1	17:27149900:T:C	17	27149900	T	C	0.1851	0.1598	0.1624	0.01882	0.02844	0.0209851	0.003318	0.02617	0.00541676	11.3988	7.85058	0.557283	3.97055	0.0180089	0.107859	-	-	intron_variant	FAM222B	-
260	T-BIL	1	17:27185827:C:T	17	27185827	C	T	0.7972	0.8601	0.7494	-0.01702	-0.04569	-0.0226741	0.003211	0.02804	0.00485564	11.9674	6.93754	0.986252	5.52039	0.114415	0.0128813	-	-	synonymous_variant	ERAL1,FAM222B,MIR451B	-
260	T-BIL	1	17:27186478:T:C	17	27186478	T	C	0.7972	0.8601	0.7313	-0.01702	-0.04553	-0.0232438	0.003211	0.02804	0.00491618	12.0495	6.93754	0.98118	5.64451	0.147071	0.0128858	-	-	intron_variant	ERAL1,FAM222B,MIR451B	-
260	T-BIL	1	17:27190478:T:C	17	27190478	T	C	0.7968	0.8164	0.7279	-0.01695	-0.03717	-0.0233919	0.00321	0.02518	0.00491232	12.0367	6.88968	0.854189	5.71716	0.123062	0.0116496	-	-	upstream_gene_variant	ERAL1,MIR451B	-
261	T-BIL	1	17:38409081:T:C	17	38409081	T	C	0.2494	0.05748	-	0.01841	0.102	-	0.002987	0.04468	-	9.53165	9.14745	1.64905	-	0.662878	-	-	-	intron_variant	WIPF2	-
261	T-BIL	1	17:38434002:G:A	17	38434002	G	A	0.2451	0.04796	-	0.01877	0.07977	-	0.003016	0.04955	-	9.55377	9.31313	0.968906	-	0.309493	-	-	-	intron_variant	WIPF2	-
263	T-BIL	1	17:53360264:A:G	17	53360264	A	G	0.4875	0.6146	0.4573	0.02198	0.01322	0.0123345	0.0026	0.02022	0.0045052	17.5153	16.55	0.289683	2.2087	0.0280227	0.148187	-	-	intron_variant	HLF	Kidney_Cortex(0.214)
263	T-BIL	1	17:53361838:T:G	17	53361838	T	G	0.4934	0.3216	0.4438	0.0223	0.01999	0.0116111	0.002582	0.02015	0.00442037	18.0126	17.2377	0.493267	2.06444	0.0783362	0.522156	-	-	intron_variant	HLF	Kidney_Cortex(0.768)
263	T-BIL	1	17:53364788:C:A	17	53364788	C	A	0.6033	0.92243	0.8715	-0.02224	-0.03923	-0.0136846	0.002665	0.04113	0.00603067	17.0673	16.1482	0.468288	1.63343	0.548424	0.225017	-	-	intron_variant	HLF	-
263	T-BIL	1	17:53365172:A:G	17	53365172	A	G	0.6063	0.90354	0.8497	-0.02177	-0.05097	-0.0131136	0.002668	0.03659	0.00621533	16.3679	15.4737	0.786167	1.45757	0.216326	0.0616126	-	-	intron_variant	HLF	-
263	T-BIL	2	17:53357305:G:A	17	53357305	G	A	0.2225	0.05305	-	-0.02559	0.0524	-	0.003112	0.04454	-	15.3351	15.7023	0.620863	-	0.140163	0.0877341	-	-	intron_variant	HLF	-
263	T-BIL	2	17:53360799:G:T	17	53360799	G	T	0.2313	0.1303	-	-0.02535	0.04971	-	0.00307	0.02838	-	14.9796	15.8269	1.09775	-	0.761084	0.100144	-	-	intron_variant	HLF	-
263	T-BIL	2	17:53379732:C:T	17	53379732	C	T	0.2198	0.02388	-	-0.02437	0.02957	-	0.003111	0.07363	-	14.2412	14.3238	0.162426	-	0.0293907	0.222985	-	-	intron_variant	HLF	-
263	T-BIL	2	17:53383769:G:A	17	53383769	G	A	0.226	0.02544	-	-0.02467	-0.003033	-	0.003082	0.07214	-	14.9017	14.9211	0.0148142	-	0.0538784	0.443979	-	-	intron_variant	HLF	-
264	T-BIL	2	17:57496417:G:A	17	57496417	G	A	0.2336	0.1439	0.5547	0.0191	-0.03474	-0.00521213	0.003064	0.0281	0.00424226	4.58973	9.34142	0.664848	0.659132	-	0.224743	-	-	intergenic_variant	NA	-
264	T-BIL	2	17:57496970:A:C	17	57496970	A	C	0.2384	0.3339	0.5951	0.01908	-0.01161	-0.00467008	0.00304	0.02047	0.00411546	4.72056	9.46006	0.24367	0.590956	-	0.359645	-	-	intergenic_variant	NA	-
264	T-BIL	2	17:57499783:C:T	17	57499783	C	T	0.2335	0.1825	0.5705	0.01874	-0.02263	-0.0050634	0.003066	0.02512	0.00423218	4.4568	9.00759	0.43456	0.635376	-	0.153581	-	-	regulatory_region_variant	NA	-
265	T-BIL	1	17:59281034:C:T	17	59281034	C	T	0.7803	0.1916	0.7713	0.02227	-0.04182	0.0119749	0.00313	0.0274	0.00494289	11.9884	11.9512	0.896399	1.81226	0.110459	0.0469896	-	-	intron_variant	BCAS3	-
265	T-BIL	1	17:59286263:G:A	17	59286263	G	A	0.7809	0.1236	0.7721	0.02273	-0.04441	0.0115183	0.003135	0.03653	0.00485164	12.4496	12.3814	0.649569	1.7547	0.207012	0.129951	-	-	intron_variant	BCAS3	-
267	T-BIL	2	17:66433456:C:G	17	66433456	C	G	0.4931	0.6487	0.334	0.01629	0.02163	0.00681869	0.002591	0.02043	0.00437673	9.47625	9.49033	0.538022	0.923553	0.26285	0.141113	-	-	intron_variant	RP11-120M18.2,WIPI1	Muscle_Skeletal(0.539)
267	T-BIL	2	17:66442603:A:G	17	66442603	A	G	0.4906	0.3689	0.2653	0.0163	0.008922	0.00588205	0.002591	0.02045	0.00461483	9.03021	9.50112	0.178728	0.693679	0.111131	0.128326	-	-	intron_variant	RP11-120M18.2,WIPI1	-
267	T-BIL	2	17:66454017:G:T	17	66454017	G	T	0.4869	0.4391	0.2576	0.01623	0.01728	0.00572109	0.002586	0.01964	0.00463435	9.09114	9.45946	0.421421	0.663504	0.121801	0.126962	-	-	intron_variant	RP11-120M18.2,WIPI1	Esophagus_Mucosa(0.123);Nerve_Tibial(0.220)
267	T-BIL	2	17:66455904:T:A	17	66455904	T	A	0.4869	0.5218	0.2583	0.0164	0.01016	0.00579306	0.002584	0.01959	0.00462504	9.16704	9.65775	0.218951	0.677012	0.159578	0.191317	-	-	intron_variant	RP11-120M18.2,WIPI1	-
267	T-BIL	2	17:66456481:G:T	17	66456481	G	T	0.487	0.4603	0.2572	0.01631	0.003599	0.0059892	0.002584	0.01942	0.00463424	9.03583	9.55973	0.0690639	0.707245	0.118934	0.153183	-	-	intron_variant	RP11-120M18.2,WIPI1	-
268	T-BIL	1	17:72695211:C:T	17	72695211	C	T	0.8015	0.148	0.5856	-0.01947	-0.01099	-0.00139142	0.003242	0.03166	0.00427994	6.23084	8.71969	0.137572	0.127783	0.173544	0.301198	-	-	intron_variant	CD300LF,RAB37	-
268	T-BIL	1	17:72699833:T:C	17	72699833	T	C	0.8102	0.3281	0.7485	-0.01994	0.0244	-0.00478334	0.003292	0.02107	0.00481021	7.09534	8.85827	0.607574	0.49482	0.545594	0.390974	-	-	intron_variant	CD300LF,RAB37	-
269	T-BIL	1	17:73799103:A:G	17	73799103	A	G	0.2214	0.7158	0.2301	0.01914	-0.01519	0.0208938	0.003134	0.02473	0.00493603	12.5965	8.99402	0.268362	4.63699	0.136865	-	-	-	intron_variant	UNK	-
269	T-BIL	1	17:73801154:T:C	17	73801154	T	C	0.3438	0.9139	0.4618	0.01657	0.05572	0.017532	0.002729	0.04539	0.00423129	12.869	8.89802	0.658361	4.46576	0.104509	-	-	-	intron_variant	UNK	-
269	T-BIL	1	17:73827205:T:C	17	73827205	T	C	0.3138	0.8572	0.3528	0.01702	0.03301	0.0194021	0.002787	0.03234	0.00457319	13.1208	8.99324	0.512313	4.65566	0.337808	-	-	-	missense_variant	UNC13D	-
269	T-BIL	2	17:73826406:G:C	17	73826406	G	C	0.2341	0.1534	0.09128	0.02135	0.008934	0.00775412	0.003049	0.02679	0.00707478	11.1675	11.5989	0.131491	0.563728	-	0.37911	-	-	intron_variant	UNC13D,UNK	-
269	T-BIL	2	17:73828903:G:A	17	73828903	G	A	0.2334	0.1535	0.07724	0.021	0.009407	0.0098712	0.00305	0.02679	0.00766185	11.1996	11.2389	0.139372	0.704166	-	0.180942	-	-	non_coding_transcript_exon_variant	UNC13D	-
269	T-BIL	2	17:73837209:C:T	17	73837209	C	T	0.2338	0.146	0.07092	0.02072	0.01026	0.010816	0.003049	0.02737	0.00788381	11.0868	10.9673	0.150113	0.76933	-	0.103229	-	-	non_coding_transcript_exon_variant	UNC13D,WBP2	-
270	T-BIL	1	17:76118887:G:C	17	76118887	G	C	0.1145	0.1227	-	-0.03542	0.005565	-	0.00405	0.02908	-	17.2337	17.6543	0.0714829	-	0.526391	0.413523	-	-	intron_variant	TMC6	Artery_Tibial(0.170);Brain_Caudate_basal_ganglia(0.312);Esophagus_Mucosa(0.668);Esophagus_Mucosa(0.421);Heart_Left_Ventricle(0.116);Muscle_Skeletal(0.119)
270	T-BIL	1	17:76124865:C:G	17	76124865	C	G	0.1845	0.4107	-	-0.02903	-0.03098	-	0.003332	0.02003	-	18.0509	17.5268	0.913852	-	0.179431	0.313645	-	-	intron_variant	TMC6,TMC8	-
270	T-BIL	1	17:76126586:C:T	17	76126586	C	T	0.1167	0.1291	-	-0.03459	0.002768	-	0.004026	0.02847	-	16.6975	17.0669	0.0350112	-	0.143779	0.1176	-	-	intron_variant	TMC6,TMC8	Artery_Tibial(0.159);Heart_Atrial_Appendage(0.269);Thyroid(0.275);Thyroid(0.185)
270	T-BIL	2	17:76127431:G:C	17	76127431	G	C	0.7686	0.8364	0.4717	-0.01406	-0.0616	-0.035998	0.0031	0.02714	0.00533319	13.1979	5.24055	1.63404	10.8296	0.999978	-	-	0.999778	5_prime_UTR_variant	TMC6,TMC8	-
272	T-BIL	1	18:499706:C:T	18	499706	C	T	0.1547	0.08447	-	0.01992	0.01497	-	0.00358	0.03459	-	7.6169	7.57957	0.177066	-	0.987173	0.985094	-	-	intron_variant	COLEC12	-
276	T-BIL	1	18:71953591:T:A	18	71953591	T	A	0.3201	0.7127	0.4886	-0.01722	-0.01027	-0.017455	0.002769	0.02215	0.00420785	13.1388	9.30033	0.191861	4.47482	0.188719	0.125193	-	-	intron_variant	CYB5A	-
276	T-BIL	1	18:71955979:G:A	18	71955979	G	A	0.3202	0.7121	0.4868	-0.01729	-0.006206	-0.0173382	0.002768	0.02206	0.00420412	13.1076	9.37669	0.108762	4.42924	0.189211	0.147575	-	-	intron_variant	CYB5A	-
276	T-BIL	1	18:71956830:T:A	18	71956830	T	A	0.3201	0.7131	0.4879	-0.01728	-0.0103	-0.0173738	0.00277	0.02215	0.00420495	13.1629	9.35414	0.192517	4.44368	0.198984	0.140568	-	-	intron_variant	CYB5A	-
276	T-BIL	1	18:71958568:C:T	18	71958568	C	T	0.3191	0.712	0.4851	-0.01729	-0.01014	-0.0170333	0.002776	0.02222	0.00420942	12.9792	9.32674	0.18833	4.28404	0.134181	0.132674	-	-	intron_variant	CYB5A	-
277	T-BIL	1	19:12429782:G:A	19	12429782	G	A	0.01299	-	-	-0.09865	-0.6978	-	0.01147	0.2985	-	17.4183	17.1011	1.71212	-	0.999938	0.999937	-	-	stop_gained	ZNF563	Testis(0.828)
278	T-BIL	1	19:17252974:T:C	19	17252974	T	C	0.2932	0.4706	0.1396	-0.02886	-0.04551	-0.0172228	0.002918	0.02112	0.00585824	24.3843	22.3387	1.50619	2.48375	0.983376	0.973876	-	-	intron_variant	MYO9B	-
278	T-BIL	2	19:17252041:G:A	19	17252041	G	A	0.08666	0.01841	0.3636	0.03967	0.1765	0.0197138	0.004553	0.07933	0.00417714	20.4579	17.5286	1.58354	5.6262	1	0.999995	-	-	intron_variant	MYO9B	-
279	T-BIL	1	19:19379549:C:T	19	19379549	C	T	0.07479	0.03179	0.06346	0.05844	-0.005066	0.00576623	0.004899	0.05847	0.00817944	25.3521	32.0778	0.0310711	0.318008	0.988657	0.996148	-	-	missense_variant	AC138430.4,TM6SF2	-
279	T-BIL	2	19:19380513:A:G	19	19380513	A	G	0.01117	-	-	0.06696	0.2288	-	0.01174	0.3089	-	7.99183	7.93063	0.338301	-	0.64622	0.641012	-	-	missense_variant	AC138430.4,TM6SF2	-
279	T-BIL	2	19:19396616:C:T	19	19396616	C	T	0.01106	-	-	0.06546	0.2355	-	0.01175	0.3099	-	7.65857	7.59656	0.3494	-	0.289112	0.288612	-	-	intron_variant	SUGP1	-
280	T-BIL	1	19:33081333:A:G	19	33081333	A	G	0.2814	0.74	0.8873	0.01745	-0.01408	0.0148068	0.002894	0.02305	0.00649742	9.59295	8.7845	0.266561	1.64446	0.103006	0.0185436	-	-	downstream_gene_variant	PDCD5	-
281	T-BIL	1	19:33839554:A:G	19	33839554	A	G	0.4697	0.2702	0.1559	-0.008719	-0.007696	-0.0332427	0.002592	0.02224	0.00539639	7.93256	3.11422	0.137088	9.13868	0.18406	-	-	-	intergenic_variant	NA	-
281	T-BIL	1	19:33845296:T:C	19	33845296	T	C	0.4691	0.2663	0.1799	-0.009154	-0.008717	-0.0319109	0.002592	0.02234	0.00524367	8.36482	3.38405	0.157147	8.93534	0.195771	-	-	-	intergenic_variant	NA	-
281	T-BIL	1	19:33845443:C:T	19	33845443	C	T	0.4691	0.2666	0.1799	-0.009164	-0.009059	-0.0319099	0.002592	0.02234	0.00524368	8.37779	3.39039	0.164242	8.93479	0.198926	-	-	-	intergenic_variant	NA	-
281	T-BIL	1	19:33846635:T:C	19	33846635	T	C	0.469	0.2646	0.1799	-0.009178	-0.009569	-0.0319139	0.002592	0.02238	0.00524423	8.39621	3.39928	0.174597	8.93515	0.203943	-	-	-	downstream_gene_variant	AKR1B1P7	Adrenal_Gland(0.121)
283	T-BIL	1	19:45430280:C:G	19	45430280	C	G	0.5387	0.5784	0.6768	0.02666	0.023	0.00566144	0.002777	0.02165	0.0052939	18.8877	21.0984	0.540496	0.545343	0.999811	0.999525	-	-	non_coding_transcript_exon_variant	APOC1P1	Adipose_Subcutaneous(0.987);Adipose_Visceral_Omentum(1.000);Cells_Cultured_fibroblasts(1.000);Liver(1.000);Spleen(0.969)
283	T-BIL	2	19:45422160:C:G	19	45422160	C	G	0.1884	0.09102	0.09094	0.02434	0.04607	-0.0102232	0.003296	0.03491	0.00695102	9.06359	12.8159	0.728293	0.849675	0.126608	0.0987197	-	-	3_prime_UTR_variant	APOC1	-
283	T-BIL	2	19:45422846:G:A	19	45422846	G	A	0.1888	0.2044	0.0947	0.02439	-0.03663	-0.00995358	0.003292	0.02398	0.00690615	8.26624	12.8949	0.89746	0.825329	0.19488	0.117155	-	-	downstream_gene_variant	APOC1	-
283	T-BIL	2	19:45422946:A:G	19	45422946	A	G	0.1892	0.2068	0.09465	0.02424	-0.03509	-0.0099343	0.00329	0.02389	0.00688974	8.17881	12.7607	0.84807	0.825849	0.136241	0.0908514	-	-	downstream_gene_variant	APOC1	-
283	T-BIL	2	19:45424351:A:T	19	45424351	A	T	0.1791	0.4542	0.1238	0.02541	-0.02261	-0.00938312	0.0034	0.02114	0.00636709	7.89517	13.1075	0.545417	0.852123	0.470456	0.654581	-	-	downstream_gene_variant	APOC1	-
283	T-BIL	3	19:45412079:C:T	19	45412079	C	T	0.08021	0.1128	0.0659	-0.02786	-0.0184	-0.0165193	0.004751	0.03047	0.00788006	9.05755	8.34508	0.262864	1.44307	0.322223	0.377812	-	-	missense_variant	APOE	-
283	T-BIL	3	19:45413233:G:T	19	45413233	G	T	0.07978	0.1164	0.06616	-0.02818	0.006155	-0.0177815	0.004754	0.02999	0.00788151	9.12919	8.51241	0.077073	1.61863	0.622033	0.580241	-	-	upstream_gene_variant	APOC1,APOE	-
283	T-BIL	4	19:45439163:C:G	19	45439163	C	G	0.2113	0.1151	-	-0.02204	0.01067	-	0.003334	0.03295	-	10.224	10.4173	0.12722	-	0.998472	0.999967	-	-	downstream_gene_variant	APOC1P1	Esophagus_Muscularis(1.000);Lung(1.000);Nerve_Tibial(1.000);Nerve_Tibial(1.000);Nerve_Tibial(1.000);Ovary(1.000);Ovary(1.000);Ovary(0.995);Spleen(0.999);Testis(1.000);Testis(1.000)
284	T-BIL	1	19:49211969:T:C	19	49211969	T	C	0.5332	0.5243	-	0.02234	0.01874	-	0.002599	0.01935	-	17.2808	17.0819	0.477808	-	0.376146	0.445117	-	-	downstream_gene_variant	FUT2,MAMSTR	-
284	T-BIL	1	19:49213284:G:A	19	49213284	G	A	0.5314	0.448	-	0.02207	0.02426	-	0.002601	0.01979	-	16.9948	16.6669	0.65709	-	0.186227	0.166991	-	-	downstream_gene_variant	FUT2,MAMSTR	Brain_Hippocampus(0.111)
284	T-BIL	1	19:49213504:G:A	19	49213504	G	A	0.5314	0.448	-	0.02207	0.02502	-	0.002601	0.01981	-	17.0131	16.6669	0.684891	-	0.194126	0.166556	-	-	downstream_gene_variant	FUT2,MAMSTR	-
284	T-BIL	1	19:49213833:G:A	19	49213833	G	A	0.5314	0.4221	-	0.02205	0.02531	-	0.002601	0.01994	-	16.9867	16.6381	0.689665	-	0.18151	0.155313	-	-	downstream_gene_variant	FUT2,MAMSTR	-
285	T-BIL	1	19:51727962:C:A	19	51727962	C	A	0.3237	0.06689	0.1754	0.02196	0.01612	0.00338639	0.002756	0.04441	0.00528023	12.7657	14.7927	0.144712	0.282907	0.287973	0.285499	-	-	upstream_gene_variant	CD33	Adipose_Visceral_Omentum(0.317);Lung(0.198);Whole_Blood(0.410)
285	T-BIL	1	19:51728477:C:T	19	51728477	C	T	0.3237	0.0676	0.1757	0.02195	0.01681	0.00385193	0.002756	0.04403	0.00529392	12.8993	14.78	0.153279	0.330823	0.297035	0.27551	-	-	missense_variant	CD33	Adipose_Visceral_Omentum(0.317);Lung(0.198);Whole_Blood(0.410)
285	T-BIL	1	19:51736383:G:C	19	51736383	G	C	0.3288	0.06101	0.1946	0.02207	0.01283	-0.00117154	0.002761	0.04466	0.00507741	11.3377	14.8821	0.111317	0.0875015	0.369978	0.419529	-	-	intron_variant	CD33	Adipose_Subcutaneous(0.113);Adipose_Visceral_Omentum(0.360);Lung(0.576);Spleen(0.309)
288	T-BIL	1	20:39832628:T:C	20	39832628	T	C	0.1986	0.023	-	-0.02499	-0.02734	-	0.003235	0.08459	-	13.9739	13.951	0.126947	-	0.999739	0.999817	-	-	missense_variant	ZHX3	-
290	T-BIL	1	20:43042364:C:T	20	43042364	C	T	0.03108	-	0.01425	0.08233	0.2052	0.0346973	0.007414	0.1936	0.0169789	27.5381	27.9242	0.538828	1.38724	1	1	-	-	missense_variant	HNF4A	-
291	T-BIL	1	20:56149244:G:T	20	56149244	G	T	0.6276	0.5818	0.6729	0.01505	0.01773	0.0101	0.00268	0.01988	0.00462463	8.75056	7.70819	0.428906	1.53812	0.977908	0.840316	-	-	regulatory_region_variant	NA	-
291	T-BIL	1	20:56150519:C:T	20	56150519	C	T	0.6309	0.581	0.4102	0.01424	0.000875	0.00448326	0.002679	0.01943	0.00425383	6.3106	6.973	0.0158866	0.534746	0.0179134	0.150632	-	-	intergenic_variant	NA	-
295	T-BIL	1	21:16246199:A:G	21	16246199	A	G	0.125	0.1701	-	-0.02335	-0.01587	-	0.0039	0.02589	-	8.73613	8.67058	0.267694	-	0.780313	0.770229	-	-	intron_variant	AF127936.7	-
295	T-BIL	1	21:16253425:A:G	21	16253425	A	G	0.1223	0.0895	-	-0.02279	-0.006115	-	0.003935	0.03337	-	8.10919	8.15668	0.0682355	-	0.219423	0.229702	-	-	intron_variant	AF127936.7	-
300	T-BIL	1	22:30255418:G:A	22	30255418	G	A	0.0566	0.00752	0.04416	-0.04237	0.04269	0.00436872	0.00557	0.1423	0.00895964	9.21896	13.5514	0.116806	0.203541	0.0484249	0.136434	-	-	intergenic_variant	NA	-
300	T-BIL	1	22:30373427:C:G	22	30373427	C	G	0.05747	0.006855	-	-0.04298	-0.001232	-	0.005528	0.1513	-	14.1055	14.1222	0.00283078	-	0.429707	0.35666	-	-	intron_variant	MTMR3	-
300	T-BIL	1	22:30373964:C:T	22	30373964	C	T	0.05747	0.006855	-	-0.04298	-0.001232	-	0.005528	0.1513	-	14.1055	14.1222	0.00283078	-	0.429707	0.35666	-	-	intron_variant	MTMR3	-
300	T-BIL	2	22:29653410:G:A	22	29653410	G	A	0.05405	-	-	-0.0308	-0.2151	-	0.005625	0.1529	-	7.4786	7.36037	0.797277	-	0.153485	0.0479739	-	-	intron_variant	CTA-984G1.5,EMID1,RHBDD3	-
300	T-BIL	2	22:29704883:C:T	22	29704883	C	T	0.07827	0.007708	-	-0.02748	-0.003511	-	0.004772	0.1312	-	8.06424	8.07151	0.00937232	-	0.153633	0.173545	-	-	intron_variant	GAS2L1,RASL10A	Cells_Cultured_fibroblasts(1.000)
300	T-BIL	2	22:29711540:G:A	22	29711540	G	A	0.07831	0.007707	-	-0.02756	-0.00173	-	0.004771	0.1313	-	8.10924	8.11782	0.00458972	-	0.172541	0.19482	-	-	5_prime_UTR_variant	AC002059.10,GAS2L1,RASL10A	-
300	T-BIL	2	22:29733510:C:T	22	29733510	C	T	0.07856	0.007704	-	-0.0276	0.0006953	-	0.004764	0.1316	-	8.15113	8.16144	0.00183466	-	0.195979	0.220064	-	-	intron_variant	AP1B1,SNORD125	-
300	T-BIL	2	22:29735647:C:T	22	29735647	C	T	0.07854	0.007704	-	-0.02769	0.0007085	-	0.004765	0.1316	-	8.19682	8.20722	0.00186957	-	0.219881	0.24672	-	-	intron_variant	AP1B1	-
301	T-BIL	1	22:37462936:A:G	22	37462936	A	G	0.5622	0.8748	0.4325	0.03627	-0.003821	0.0168119	0.002615	0.03176	0.00440955	42.7838	43.0164	0.0437169	3.86168	0.99762	0.998194	-	-	missense_variant	KCTD17,TMPRSS6	-
303	T-BIL	1	22:39249208:G:A	22	39249208	G	A	0.03517	-	-	0.03813	-0.3055	-	0.006997	0.1993	-	7.1577	7.29656	0.902017	-	0.105391	-	-	-	intergenic_variant	NA	-
303	T-BIL	1	22:39285917:T:C	22	39285917	T	C	0.03684	0.006991	-	0.04034	-0.09643	-	0.006851	0.1221	-	8.26849	8.40844	0.366869	-	0.490056	-	-	-	intergenic_variant	NA	-
303	T-BIL	1	22:39288214:G:A	22	39288214	G	A	0.03473	-	-	0.0392	-0.3086	-	0.00705	0.1964	-	7.42125	7.5697	0.935105	-	0.189911	-	-	-	intergenic_variant	NA	-
303	T-BIL	1	22:39297668:T:C	22	39297668	T	C	0.01698	-	-	0.05176	-0.2838	-	0.009451	0.2508	-	7.24949	7.3631	0.588698	-	0.111419	-	-	-	intergenic_variant	NA	-
304	T-BIL	1	22:42062146:A:G	22	42062146	A	G	0.3636	0.1103	0.1389	0.0158	-0.0405	0.021124	0.002688	0.03175	0.00604563	10.5979	8.38162	0.694433	3.32269	0.218946	-	-	-	downstream_gene_variant	XRCC6	-
305	T-BIL	1	22:43105156:G:C	22	43105156	G	C	0.5712	0.2395	0.8311	0.01367	-0.001711	0.0184786	0.002623	0.02395	0.00565804	8.8791	6.72763	0.0254666	2.96211	0.286958	-	-	-	intron_variant	A4GALT	-
305	T-BIL	1	22:43109839:C:A	22	43109839	C	A	0.4749	0.1353	0.8048	0.01438	0.035	0.0171728	0.002643	0.03088	0.00562343	9.50376	7.27535	0.590003	2.64596	0.265739	-	-	-	intron_variant	A4GALT	-
305	T-BIL	1	22:43110115:A:G	22	43110115	A	G	0.5687	0.2406	0.8327	0.01353	0.001902	0.0186205	0.002616	0.02384	0.00566231	8.84558	6.6353	0.0285336	2.99687	0.250792	-	-	-	intron_variant	A4GALT	-
306	T-BIL	1	22:44324727:C:G	22	44324727	C	G	0.2166	0.1272	0.3869	0.01753	0.01403	0.0168356	0.003135	0.02992	0.00412096	11.4031	7.64811	0.194412	4.35646	0.422885	0.429911	-	-	missense_variant	PNPLA3	-
306	T-BIL	1	22:44324730:C:T	22	44324730	C	T	0.2165	0.127	0.3863	0.0175	0.01512	0.0169647	0.003136	0.02993	0.00415053	11.3894	7.61974	0.212233	4.3602	0.406747	0.403626	-	-	synonymous_variant	PNPLA3	-
306	T-BIL	1	22:44324855:G:A	22	44324855	G	A	0.2146	0.1185	0.3809	0.01679	0.02442	0.0171186	0.003147	0.03076	0.00416465	10.9112	7.02037	0.369307	4.40353	0.146913	0.112864	-	-	intron_variant	PNPLA3	-
1	TC	1	1:10796547:G:A	1	10796547	G	A	0.3347	0.1644	0.6108	-0.01818	-0.02003	-0.0125661	0.002591	0.02452	0.00467952	13.1383	11.6433	0.383005	2.13992	0.148038	0.131371	-	-	intron_variant	CASZ1	-
1	TC	1	1:10796866:T:C	1	10796866	T	C	0.3378	0.1661	0.637	-0.01836	-0.01985	-0.0122337	0.002585	0.02446	0.00452523	13.3642	11.9118	0.379799	2.16351	0.269349	0.238636	-	-	intron_variant	CASZ1	-
1	TC	1	1:10798489:C:G	1	10798489	C	G	0.3376	0.1979	0.7645	-0.01855	-0.04683	-0.00636725	0.002582	0.02278	0.00555552	12.1302	12.1705	1.40005	0.599033	0.439766	0.414956	-	-	intron_variant	CASZ1	-
1	TC	1	1:10799577:T:C	1	10799577	T	C	0.3451	0.2741	0.7376	-0.01793	-0.02018	-0.0126716	0.002556	0.01978	0.00493676	13.1209	11.638	0.511981	1.98865	0.118774	0.14165	-	-	intron_variant	CASZ1	-
2	TC	1	1:16493225:G:A	1	16493225	G	A	0.5938	0.1857	0.7291	0.01546	0.01791	0.0116329	0.002476	0.02419	0.00525054	10.4819	9.3699	0.338127	1.57314	0.19984	0.472774	-	-	downstream_gene_variant	RP11-276H7.3	-
2	TC	1	1:16505320:A:G	1	16505320	A	G	0.5792	0.1846	0.7612	0.01355	0.03075	0.0170998	0.002464	0.02385	0.00505967	10.14	7.41846	0.704893	3.13916	0.1071	0.0109137	-	-	intergenic_variant	NA	Esophagus_Gastroesophageal_Junction(0.116);Esophagus_Muscularis(0.253);Liver(0.489)
2	TC	1	1:16510894:C:T	1	16510894	C	T	0.5792	0.1128	0.711	0.01393	0.06442	0.0163981	0.002468	0.03152	0.0052903	10.2517	7.78014	1.38748	2.71276	0.285911	0.0226032	-	-	intergenic_variant	NA	Esophagus_Gastroesophageal_Junction(0.397);Esophagus_Muscularis(0.256);Liver(0.222)
3	TC	1	1:23784965:A:G	1	23784965	A	G	0.875	0.4785	0.6532	0.02899	-0.000592	0.0191384	0.003673	0.0177	0.00467042	17.1659	14.5292	0.0117449	4.37974	0.116651	0.108226	-	-	intron_variant	ASAP3	-
3	TC	1	1:23785760:C:T	1	23785760	C	T	0.8754	0.6243	0.6546	0.02927	-0.004249	0.0193647	0.003677	0.01817	0.00468779	17.3509	14.7654	0.0887871	4.44204	0.236264	0.184773	-	-	intron_variant	ASAP3	-
3	TC	1	1:23787021:C:A	1	23787021	C	A	0.8748	0.4977	0.652	0.02902	-0.002802	0.0189551	0.003673	0.01788	0.00471081	16.9772	14.5577	0.0577576	4.24199	0.0862898	0.111404	-	-	intron_variant	ASAP3	-
3	TC	1	1:23788994:A:G	1	23788994	A	G	0.8755	0.6243	0.6546	0.02922	-0.004094	0.0193647	0.003678	0.01817	0.00468779	17.3083	14.7101	0.0852692	4.44204	0.20895	0.164487	-	-	intron_variant	ASAP3	-
3	TC	1	1:23795177:T:C	1	23795177	T	C	0.8731	0.6083	0.6229	0.0289	-0.00803	0.0193111	0.003655	0.01837	0.00482804	16.8807	14.5789	0.179129	4.19791	0.0821407	0.105694	-	-	intron_variant	ASAP3	-
3	TC	1	1:23795178:T:C	1	23795178	T	C	0.8731	0.6083	0.6229	0.0289	-0.00803	0.0193111	0.003655	0.01837	0.00482804	16.8807	14.5789	0.179129	4.19791	0.0821407	0.105694	-	-	intron_variant	ASAP3	-
3	TC	1	1:23795179:G:A	1	23795179	G	A	0.8731	0.6083	0.6229	0.0289	-0.00803	0.0193111	0.003655	0.01837	0.00482804	16.8807	14.5789	0.179129	4.19791	0.0821407	0.105694	-	-	intron_variant	ASAP3	-
3	TC	1	1:23795181:G:C	1	23795181	G	C	0.8731	0.6083	0.6229	0.0289	-0.00803	0.0193111	0.003655	0.01837	0.00482804	16.8807	14.5789	0.179129	4.19791	0.0821407	0.105694	-	-	intron_variant	ASAP3	-
5	TC	1	1:27021913:G:C	1	27021913	G	C	0.02269	-	-	0.04468	0.05772	-	0.0081	0.2186	-	7.47483	7.46004	0.101414	-	0.428384	0.430497	-	-	upstream_gene_variant	ARID1A,RP5-968P14.2	-
5	TC	1	1:27180088:A:C	1	27180088	A	C	0.02272	-	-	0.04507	0.1218	-	0.00815	0.2141	-	7.53835	7.49469	0.244561	-	0.461987	0.465009	-	-	intron_variant	ZDHHC18	-
5	TC	1	1:27284913:C:T	1	27284913	C	T	0.02332	-	-	0.04212	0.121	-	0.008009	0.2181	-	6.8791	6.83931	0.237293	-	0.104259	0.100514	-	-	intron_variant	C1orf172	-
6	TC	1	1:40069939:G:A	1	40069939	G	A	0.3042	0.105	0.1095	-0.01595	0.05259	-0.0244156	0.002646	0.02983	0.00688778	10.768	8.7798	1.10845	3.40566	0.148026	-	-	-	intergenic_variant	NA	Adipose_Subcutaneous(0.460);Adipose_Visceral_Omentum(0.857);Artery_Aorta(0.956);Artery_Tibial(0.946);Brain_Caudate_basal_ganglia(0.352);Breast_Mammary_Tissue(0.636);Colon_Sigmoid(0.480);Colon_Transverse(0.343);Esophagus_Mucosa(0.747);Esophagus_Muscularis(0.368);Muscle_Skeletal(0.492);Pituitary(0.476);Skin_Sun_Exposed_Lower_leg(0.884);Small_Intestine_Terminal_Ileum(0.128);Stomach(0.905);Uterus(0.960)
6	TC	1	1:40073011:G:C	1	40073011	G	C	0.3017	0.1048	0.1093	-0.01627	0.05395	-0.0245931	0.002653	0.02985	0.00694403	11.0386	9.06343	1.15055	3.40046	0.288946	-	-	-	intergenic_variant	NA	Adipose_Subcutaneous(0.495);Adipose_Visceral_Omentum(0.141);Brain_Caudate_basal_ganglia(0.352);Breast_Mammary_Tissue(0.305);Colon_Sigmoid(0.498);Colon_Transverse(0.525);Esophagus_Mucosa(0.253);Esophagus_Muscularis(0.632);Muscle_Skeletal(0.399);Pituitary(0.476)
8	TC	1	1:47477558:G:A	1	47477558	G	A	0.0335	-	-	0.03788	0.05431	-	0.0067	0.1699	-	7.82478	7.8041	0.125387	-	0.916345	0.913031	-	-	intron_variant	CYP4X1	-
9	TC	1	1:55505647:G:T	1	55505647	G	T	0.01749	-	-	-0.391378	-0.298	-	0.00923877	0.2712	-	0.565751	inf	0.565676	-	1	1	-	-	missense_variant	PCSK9	-
9	TC	2	1:55520212:G:A	1	55520212	G	A	0.6403	0.2059	0.7706	0.0396253	0.03912	0.0417687	0.00254981	0.02383	0.00545388	67.081	53.7339	0.997113	13.7257	0.105423	-	-	-	intron_variant	PCSK9	-
9	TC	2	1:55521109:G:A	1	55521109	G	A	0.6491	0.3208	0.7588	0.0414205	0.01739	0.0391052	0.00255607	0.01981	0.00535042	69.8019	58.331	0.420181	12.5694	0.258382	0.447005	-	-	intron_variant	PCSK9	Whole_Blood(0.415)
9	TC	2	1:55521242:T:G	1	55521242	T	G	0.6395	0.183	0.751	0.0395062	0.01216	0.0391293	0.0025392	0.02508	0.00522963	65.871	53.856	0.20219	13.1362	0.158611	-	-	-	intron_variant	PCSK9	-
9	TC	2	1:55521313:G:T	1	55521313	G	T	0.6498	0.3205	0.7586	0.0415164	0.01744	0.0392672	0.00255678	0.0198	0.0053463	70.1493	58.5642	0.422024	12.6858	0.474144	0.552268	-	-	intron_variant	PCSK9	Whole_Blood(0.415)
9	TC	3	1:55528629:G:A	1	55528629	G	A	0.02743	0.2069	0.04262	0.0640071	0.09601	0.0535968	0.00744153	0.02107	0.0102125	26.9727	17.1035	5.28433	6.81347	0.960924	-	-	0.325652	intron_variant	PCSK9,USP24	-
9	TC	3	1:55543079:T:C	1	55543079	T	C	0.03224	0.1357	0.04481	0.0554116	0.0978	0.0526571	0.00693034	0.0248	0.010062	23.678	14.8893	4.09537	6.77852	-	-	-	0.223364	intron_variant	USP24	-
9	TC	3	1:55552273:A:G	1	55552273	A	G	0.03222	0.1175	0.04497	0.0556347	0.0965	0.052791	0.00693251	0.02628	0.0100417	23.4828	14.9941	3.61859	6.8348	-	-	-	0.266918	intron_variant	USP24	-
9	TC	4	1:55487346:C:G	1	55487346	C	G	0.2438	0.3853	0.1097	-0.0499156	-0.01597	-0.0484331	0.0028388	0.01828	0.00687087	78.7361	68.481	0.417575	11.7444	0.642272	0.256601	-	-	intergenic_variant	NA	Lung(0.270);Lung(0.130);Whole_Blood(0.180);Whole_Blood(0.312)
9	TC	4	1:55489542:C:T	1	55489542	C	T	0.2431	0.3882	0.1088	-0.0496645	-0.01928	-0.0486128	0.00284099	0.01827	0.00691336	78.1131	67.7022	0.535665	11.6904	0.256527	0.0831918	-	-	intergenic_variant	NA	Lung(0.352);Lung(0.651);Whole_Blood(0.821);Whole_Blood(0.289)
9	TC	4	1:55491702:T:C	1	55491702	T	C	0.2678	0.5726	0.1697	-0.0479485	-0.01323	-0.0333913	0.00276392	0.01838	0.00587613	72.0907	66.6898	0.326384	7.87709	-	0.329689	-	-	intergenic_variant	NA	Whole_Blood(0.195)
9	TC	4	1:55491780:A:G	1	55491780	A	G	0.2665	0.5698	0.1666	-0.0479755	-0.01067	-0.0343025	0.00276815	0.01839	0.00590515	72.2806	66.5631	0.250437	8.20148	-	0.195111	-	-	intergenic_variant	NA	-
9	TC	4	1:55491915:C:T	1	55491915	C	T	0.2343	0.5023	0.09272	-0.0489379	-0.007226	-0.0484237	0.00288238	0.01848	0.0072007	72.7476	63.9248	0.157525	10.7551	0.0392946	0.110177	-	-	intergenic_variant	NA	-
9	TC	5	1:55498798:C:T	1	55498798	C	T	0.1829	0.1804	0.6552	0.0353028	0.01285	0.0374596	0.00315242	0.02294	0.00463728	42.4622	28.383	0.240051	15.1812	0.310388	-	-	0.154352	intergenic_variant	NA	-
9	TC	5	1:55498949:C:T	1	55498949	C	T	0.1831	0.1423	0.6549	0.0353374	0.03021	0.0376918	0.00315063	0.02571	0.00463247	43.1834	28.4679	0.619819	15.3903	0.638082	-	-	0.225366	intergenic_variant	NA	-
9	TC	5	1:55499156:C:T	1	55499156	C	T	0.1879	0.1807	0.6578	0.0328076	0.01274	0.0369634	0.00311844	0.02291	0.00455875	39.3002	25.158	0.237959	15.2894	0.0116245	-	-	0.209553	intergenic_variant	NA	-
9	TC	5	1:55500429:A:G	1	55500429	A	G	0.1878	0.2629	0.6576	0.0326601	0.01524	0.0375724	0.00311991	0.01989	0.00463333	39.0606	24.9179	0.353059	15.2927	0.00706412	-	-	0.174393	upstream_gene_variant	PCSK9	-
9	TC	5	1:55500976:C:T	1	55500976	C	T	0.1872	0.1675	0.6562	0.0329093	0.02383	0.0378211	0.00312396	0.02394	0.00464822	39.7055	25.2225	0.495476	15.3912	0.0119036	-	-	0.184292	upstream_gene_variant	PCSK9	-
9	TC	7	1:55523855:G:A	1	55523855	G	A	-	0.08927	-	-0.222124	-0.2003	-	0.0745288	0.02914	-	13.1518	2.54077	11.2038	-	0.969489	-	-	-	missense_variant	PCSK9	-
9	TC	8	1:55520212:G:A	1	55520212	G	A	0.6403	0.2059	0.7706	0.0396253	0.03912	0.0417687	0.00254981	0.02383	0.00545388	67.081	53.7339	0.997113	13.7257	-	-	-	0.110198	intron_variant	PCSK9	-
9	TC	8	1:55520408:G:C	1	55520408	G	C	0.6476	0.2086	0.7735	0.0392694	0.03577	0.0418472	0.00256069	0.02375	0.00547093	65.5439	52.3535	0.879294	13.6935	-	-	-	0.109622	intron_variant	PCSK9	-
9	TC	8	1:55521242:T:G	1	55521242	T	G	0.6395	0.183	0.751	0.0395062	0.01216	0.0391293	0.0025392	0.02508	0.00522963	65.871	53.856	0.20219	13.1362	-	-	-	0.160971	intron_variant	PCSK9	-
9	TC	8	1:55522141:A:G	1	55522141	A	G	0.6458	0.2676	0.7535	0.0363733	-0.03204	0.0398851	0.00257234	0.02124	0.00531093	55.1122	44.668	0.881295	13.2282	-	-	-	0.476272	intron_variant	PCSK9	Adipose_Visceral_Omentum(0.235);Testis(1.000)
10	TC	1	1:56209187:A:G	1	56209187	A	G	0.006374	-	-	-0.1446	-0.2575	-	0.01517	0.3317	-	20.9183	20.8116	0.358953	-	0.907077	0.90766	-	-	intergenic_variant	NA	-
10	TC	2	1:56797797:A:G	1	56797797	A	G	0.6	0.2185	0.3042	0.01488	-0.005312	0.00014348	0.002546	0.02303	0.005004	6.64035	8.29396	0.0874685	0.0100497	0.0837875	0.101581	-	-	regulatory_region_variant	NA	-
10	TC	2	1:56797981:G:C	1	56797981	G	C	0.5946	0.286	0.3019	0.01553	0.01916	0.000430405	0.002545	0.02122	0.00504283	7.54683	8.98029	0.435846	0.0305919	0.575062	0.476956	-	-	regulatory_region_variant	NA	-
10	TC	2	1:56798093:A:T	1	56798093	A	T	0.6049	0.4009	0.3044	0.01583	0.001556	-0.000554728	0.002589	0.01967	0.0051351	7.13585	9.01339	0.0282841	0.0390659	0.269065	0.338963	-	-	regulatory_region_variant	NA	-
11	TC	1	1:62326019:C:T	1	62326019	C	T	0.01375	-	-	0.05793	0.2802	-	0.01018	0.1934	-	8.07222	7.89751	0.831531	-	0.990553	0.990433	-	-	intron_variant	INADL	-
12	TC	1	1:63050598:T:G	1	63050598	T	G	0.3512	0.3762	0.2094	-0.06405	-0.04474	-0.0650712	0.002548	0.01789	0.00530575	172.519	138.712	1.90693	33.8512	0.280398	0.0414109	-	0.0283032	intron_variant	DOCK7	-
13	TC	1	1:66130398:A:G	1	66130398	A	G	0.5302	0.5125	0.90575	0.01423	0.03089	0.0152723	0.002452	0.01786	0.00755719	9.57138	8.18726	1.07723	1.36361	0.25026	-	-	-	intergenic_variant	NA	-
13	TC	1	1:66133443:A:T	1	66133443	A	T	0.5301	0.5074	0.90583	0.01403	0.0339	0.0153211	0.002451	0.01786	0.00754757	9.43098	7.98328	1.23895	1.37302	0.215699	-	-	-	intergenic_variant	NA	-
13	TC	1	1:66143044:T:C	1	66143044	T	C	0.53	0.5131	0.91031	0.01415	0.02835	0.0154108	0.002452	0.01791	0.00756722	9.44454	8.10294	0.94523	1.37988	0.172552	-	-	-	intergenic_variant	NA	-
13	TC	1	1:66153933:A:G	1	66153933	A	G	0.5306	0.5126	0.91441	0.01396	0.02817	0.0156793	0.002452	0.01794	0.00757462	9.26488	7.90449	0.934194	1.41505	0.117381	-	-	-	regulatory_region_variant	NA	-
14	TC	1	1:67037786:C:T	1	67037786	C	T	0.2839	0.5545	0.2038	-0.01185	-0.01105	-0.0214527	0.002699	0.01846	0.00536459	8.04614	4.9466	0.260076	4.19637	0.100062	-	-	-	intron_variant	SGIP1	-
16	TC	1	1:91530001:C:T	1	91530001	C	T	0.196	0.1846	0.1315	-0.01498	-0.002763	-0.021205	0.003076	0.02243	0.00646705	8.11982	5.95226	0.0448118	2.98213	0.126711	0.0747418	-	-	intergenic_variant	NA	-
16	TC	1	1:91530305:C:T	1	91530305	C	T	0.1963	0.18	0.1359	-0.01536	0.007545	-0.0188828	0.003072	0.02276	0.00627506	8.00253	6.24162	0.130613	2.58178	0.116484	0.139414	-	-	intergenic_variant	NA	-
16	TC	1	1:91530432:A:C	1	91530432	A	C	0.1961	0.1036	0.136	-0.01532	-0.01479	-0.0197276	0.003072	0.02898	0.00636167	8.338	6.21232	0.214809	2.71475	0.145893	0.130773	-	-	intergenic_variant	NA	-
16	TC	1	1:91531022:A:G	1	91531022	A	G	0.197	0.1916	0.137	-0.01547	0.004411	-0.0195156	0.003066	0.02214	0.00634455	8.20831	6.34491	0.0746461	2.67814	0.165948	0.176632	-	-	intergenic_variant	NA	-
16	TC	1	1:91533297:A:G	1	91533297	A	G	0.1975	0.1877	0.1337	-0.01559	-0.003956	-0.0197937	0.003061	0.02222	0.00636392	8.47808	6.45316	0.0661619	2.7284	0.23059	0.223472	-	-	intergenic_variant	NA	-
17	TC	1	1:93155347:C:T	1	93155347	C	T	0.6352	0.4737	0.91586	0.01818	-0.01482	0.0463051	0.002524	0.01777	0.00808621	16.3208	12.2294	0.393311	7.98898	0.509137	-	-	-	intron_variant	EVI5	-
17	TC	1	1:93166401:C:T	1	93166401	C	T	0.6352	0.4737	0.90212	0.01818	-0.01396	0.0467299	0.002524	0.01777	0.00821115	16.2527	12.2294	0.36441	7.89868	0.490769	-	-	-	non_coding_transcript_exon_variant	EVI5,RNU4-59P	-
17	TC	2	1:93889568:G:C	1	93889568	G	C	0.5625	0.1012	0.5547	-0.01432	-0.09393	-0.0121386	0.002467	0.0346	0.00483969	10.0086	8.19036	2.1783	1.91589	0.120128	-	-	-	intergenic_variant	NA	-
17	TC	4	1:92921809:A:G	1	92921809	A	G	0.4439	0.4675	-	0.01803	-0.00482	-	0.002452	0.01753	-	12.3615	12.7132	0.106045	-	-	0.102642	-	-	intergenic_variant	NA	-
17	TC	4	1:92924057:A:G	1	92924057	A	G	0.4477	0.4691	-	0.01825	-0.004527	-	0.00245	0.01753	-	12.6753	13.0266	0.0989673	-	-	0.167636	-	-	intergenic_variant	NA	-
17	TC	4	1:92931263:G:A	1	92931263	G	A	0.4548	0.8128	-	0.01806	-0.05197	-	0.002447	0.02384	-	11.9646	12.8021	1.53371	-	-	0.101174	-	-	regulatory_region_variant	NA	-
17	TC	4	1:92933558:A:T	1	92933558	A	T	0.4442	0.6509	-	0.01826	-0.0504	-	0.002454	0.01876	-	11.6838	13	2.14152	-	-	0.150777	-	-	intergenic_variant	NA	-
18	TC	1	1:109817192:A:G	1	109817192	A	G	0.2223	0.2731	0.06733	-0.114934	-0.1042	-0.165694	0.00292897	0.01973	0.00858333	86.5991	inf	6.89187	82.305	-	0.029731	0.0485825	0.195574	3_prime_UTR_variant	CELSR2,PSRC1	Adipose_Subcutaneous(0.291);Breast_Mammary_Tissue(0.166);Colon_Sigmoid(0.182);Esophagus_Mucosa(0.238);Liver(0.145);Liver(0.134);Muscle_Skeletal(0.591);Pancreas(0.330);Pancreas(0.502)
18	TC	1	1:109817590:G:T	1	109817590	G	T	0.2213	0.2582	0.06678	-0.115296	-0.1172	-0.166388	0.00293151	0.02018	0.00861398	88.6536	inf	8.19842	82.4048	0.998506	0.932213	0.94727	0.203454	3_prime_UTR_variant	CELSR2,PSRC1	Adipose_Subcutaneous(0.245);Breast_Mammary_Tissue(0.188);Esophagus_Mucosa(0.552);Liver(0.998);Liver(1.000);Liver(0.109);Liver(0.936);Liver(0.195);Muscle_Skeletal(0.409);Pancreas(0.229);Pancreas(0.487)
18	TC	1	1:109817838:T:C	1	109817838	T	C	0.7848	0.6391	0.93232	0.112253	0.07664	0.165429	0.00296594	0.01811	0.00856349	0	312.722	4.63506	82.4209	-	-	-	0.254185	3_prime_UTR_variant	CELSR2,PSRC1	Adipose_Visceral_Omentum(0.194);Artery_Aorta(0.156);Cells_Cultured_fibroblasts(0.232);Testis(0.423);Thyroid(0.175);Whole_Blood(0.141)
18	TC	1	1:109818530:C:T	1	109818530	C	T	0.7778	0.6337	0.93051	0.114879	0.07289	0.166659	0.00292752	0.01806	0.00862431	81.2416	inf	4.26462	82.4746	-	0.0300514	-	0.30349	downstream_gene_variant	CELSR2,PSRC1	Adipose_Subcutaneous(0.139);Breast_Mammary_Tissue(0.105);Cells_Cultured_fibroblasts(0.270);Esophagus_Mucosa(0.493);Muscle_Skeletal(0.203);Nerve_Tibial(0.141);Pancreas(0.120);Stomach(0.359);Thyroid(0.233);Whole_Blood(0.371)
18	TC	2	1:110227515:T:C	1	110227515	T	C	0.95278	0.93991	-	0.0445025	0.004683	-	0.00558114	0.0362	-	14.5549	14.8126	0.0471741	-	0.0675146	0.123239	-	-	intron_variant	GSTM1,GSTM2	-
18	TC	2	1:110228582:C:T	1	110228582	C	T	0.95278	0.8917	-	0.0445684	0.001445	-	0.00558327	0.02745	-	14.3238	14.8434	0.0186264	-	0.0845197	0.141729	-	-	intron_variant	GSTM1,GSTM2	-
18	TC	2	1:110230767:G:A	1	110230767	G	A	0.94612	0.8993	-	0.042995	0.0479	-	0.00520997	0.02908	-	16.3969	15.8092	1.00209	-	0.322636	0.244702	-	-	5_prime_UTR_variant	AC000032.2,GSTM1,GSTM2	-
18	TC	2	1:110232801:A:G	1	110232801	A	G	0.9473	0.90224	-	0.045635	0.0456	-	0.00523568	0.02937	-	18.0726	17.5409	0.91895	-	0.441793	0.390322	-	-	intron_variant	AC000032.2,GSTM1,GSTM2	-
21	TC	1	1:171091875:A:G	1	171091875	A	G	0.5318	0.7863	0.6075	-0.01445	0.00403	0.000570527	0.002442	0.02208	0.00441891	6.41229	8.48504	0.0679444	0.0470767	-	0.10046	-	-	downstream_gene_variant	FMO3	Lung(0.129);Uterus(0.490)
21	TC	1	1:171110055:T:C	1	171110055	T	C	0.5322	0.8966	0.5905	-0.01454	-0.01403	0.000171967	0.002446	0.03299	0.00458141	6.80079	8.55678	0.173516	0.0132024	-	0.11614	-	-	intron_variant	FMO6P	Lung(0.258);Pituitary(0.312);Thyroid(0.465)
21	TC	1	1:171116404:C:A	1	171116404	C	A	0.5315	0.784	0.587	-0.01457	0.004263	-0.000232913	0.002446	0.02195	0.00461901	6.80189	8.58933	0.0726254	0.0178266	-	0.124376	-	-	intron_variant	FMO6P	Uterus(0.104)
21	TC	1	1:171119200:G:C	1	171119200	G	C	0.4998	0.8182	0.6415	-0.01459	-0.0381	-0.00528157	0.002444	0.02412	0.00473632	8.53091	8.62405	0.942341	0.577084	-	0.128983	-	-	intron_variant	FMO6P	-
23	TC	1	1:198990494:G:A	1	198990494	G	A	0.2614	0.05134	0.1621	-0.01646	-0.03739	-0.00530305	0.002778	0.04699	0.00592319	8.1239	8.50576	0.370381	0.431065	0.0336529	0.116558	-	-	intron_variant	RP11-16L9.3,RP11-16L9.4	-
23	TC	1	1:198992043:A:G	1	198992043	A	G	0.7376	0.8609	0.8247	0.01651	0.01287	0.00549274	0.002774	0.02608	0.0059174	8.18776	8.57613	0.206438	0.451874	0.0348957	0.136503	-	-	intron_variant	RP11-16L9.3,RP11-16L9.4	-
23	TC	1	1:198994619:C:T	1	198994619	C	T	0.7215	0.6487	0.8091	0.01647	0.0417	0.00488792	0.00273	0.01907	0.0058717	8.8514	8.79324	1.54112	0.392381	0.488767	0.209141	-	-	intron_variant	RP11-16L9.3,RP11-16L9.4	-
23	TC	1	1:199000727:A:G	1	199000727	A	G	0.7354	0.6818	0.8259	0.01656	0.04388	0.00545766	0.002767	0.01961	0.00590745	8.83476	8.66429	1.59783	0.449088	0.353622	0.162061	-	-	intron_variant	RP11-16L9.4	-
23	TC	1	1:199004709:A:T	1	199004709	A	T	0.7381	0.8624	0.795	0.01652	0.01257	0.0030432	0.002776	0.02617	0.0055404	7.63639	8.57431	0.199971	0.234468	0.0260325	0.134998	-	-	intron_variant	RP11-16L9.4	-
23	TC	1	1:199010721:C:T	1	199010721	C	T	0.7264	0.8587	0.7995	0.01646	-0.001731	0.00299773	0.002739	0.02592	0.00539622	7.61672	8.73024	0.0237624	0.237669	0.0333282	0.187677	-	-	non_coding_transcript_exon_variant	RP11-16L9.4	-
24	TC	1	1:220970028:A:G	1	220970028	A	G	0.7026	0.93197	0.8024	0.03603	0.04191	0.0444997	0.002663	0.03879	0.00545007	55.3522	40.982	0.552921	15.4928	0.999999	0.999974	-	0.582293	missense_variant	MARC1	-
24	TC	1	1:220972343:A:G	1	220972343	A	G	0.685	0.92372	0.8043	0.03364	0.01392	0.0445924	0.002625	0.03588	0.00557805	50.0837	36.8706	0.156116	14.8849	-	-	-	0.152232	intron_variant	MARC1	-
24	TC	1	1:220973563:C:T	1	220973563	C	T	0.6824	0.7834	0.8097	0.03281	0.004351	0.0441072	0.002616	0.0212	0.00548922	48.26	35.3571	0.0770733	15.0297	-	-	-	0.195857	intron_variant	MARC1	-
26	TC	1	1:230300481:C:T	1	230300481	C	T	0.7464	0.1493	0.2718	0.01644	-0.02184	0.00896325	0.002802	0.02919	0.00495387	8.47795	8.35348	0.34262	1.15244	0.396149	-	-	-	intron_variant	GALNT2	-
27	TC	1	1:234852760:C:T	1	234852760	C	T	0.5182	0.8789	0.7763	0.04638	0.02871	0.0367257	0.002441	0.03018	0.0053049	89.7471	79.7716	0.466665	11.3543	0.125178	0.196756	-	0.101329	intron_variant	RP4-781K5.7	-
27	TC	1	1:234853059:C:T	1	234853059	C	T	0.5232	0.8522	0.813	0.0465	0.06566	0.0363378	0.002447	0.02695	0.00565941	89.3401	79.7918	1.82869	9.86779	0.127716	0.503224	-	-	intron_variant	RP4-781K5.7	-
27	TC	1	1:234853268:A:C	1	234853268	A	C	0.5203	0.8518	0.7776	0.0462	0.06555	0.0368584	0.002444	0.02688	0.00531056	90.066	78.9712	1.8314	11.4084	0.31053	0.0244822	-	0.111835	intron_variant	RP4-781K5.7	-
27	TC	1	1:234853406:A:G	1	234853406	A	G	0.5202	0.8517	0.7784	0.04621	0.06583	0.0364193	0.002445	0.0269	0.00523693	90.0128	78.9412	1.84174	11.4507	0.325791	0.0230563	-	0.119809	intron_variant	RP4-781K5.7	-
27	TC	1	1:234854779:C:T	1	234854779	C	T	0.5198	0.8495	0.7778	0.04497	0.02139	0.0368052	0.002445	0.02641	0.0053323	84.7652	74.8225	0.378838	11.2911	-	-	-	0.111545	intron_variant	RP4-781K5.7	-
27	TC	2	1:235011460:T:C	1	235011460	T	C	0.5834	0.4938	0.7534	-0.0157	-0.02471	-0.0290801	0.002484	0.01803	0.00529019	15.4935	9.58369	0.768192	7.41304	0.471778	0.563254	-	-	regulatory_region_variant	NA	-
27	TC	2	1:235011530:T:G	1	235011530	T	G	0.5833	0.4747	0.7528	-0.01557	-0.02921	-0.0289764	0.002482	0.01791	0.00527914	15.45	9.45127	0.987565	7.39302	0.528222	0.436036	-	-	regulatory_region_variant	NA	-
27	TC	3	1:235108308:G:A	1	235108308	G	A	0.2108	0.4784	0.2019	-0.01943	-0.06229	-0.022186	0.002995	0.01803	0.00532657	15.3025	10.0591	3.25908	4.50704	0.333766	0.243466	-	-	upstream_gene_variant	RP11-443B7.1	-
27	TC	3	1:235109214:T:C	1	235109214	T	C	0.2121	0.4802	0.2248	-0.01945	-0.05924	-0.0217231	0.002987	0.01793	0.00519928	15.3329	10.1285	3.02077	4.53171	0.230085	0.248569	-	-	upstream_gene_variant	RP11-443B7.1	-
27	TC	3	1:235110784:A:G	1	235110784	A	G	0.2129	0.5119	0.2306	-0.01909	-0.06688	-0.0199464	0.002978	0.01762	0.00515504	14.7537	9.83805	3.83199	3.96198	0.274116	0.129985	-	-	upstream_gene_variant	RP11-443B7.1,RP11-443B7.3	-
27	TC	3	1:235110859:G:T	1	235110859	G	T	0.2126	0.5422	0.2238	-0.01911	-0.05791	-0.0216626	0.002979	0.01803	0.00519383	14.969	9.85105	2.87984	4.51785	0.115419	0.136769	-	-	downstream_gene_variant	RP11-443B7.3	-
27	TC	3	1:235112412:T:C	1	235112412	T	C	0.2119	0.4696	0.2646	-0.01917	-0.05144	-0.0204238	0.002983	0.01794	0.00496965	14.7414	9.8839	2.38306	4.40213	0.0346977	0.146749	-	-	downstream_gene_variant	RP11-443B7.3	-
27	TC	4	1:234725135:C:T	1	234725135	C	T	0.5176	0.3339	0.1407	0.0163	0.05597	0.0210862	0.002476	0.0194	0.00610119	13.823	10.3368	2.40744	3.26114	0.717613	0.038361	-	-	upstream_gene_variant	U8	-
27	TC	4	1:234734290:A:T	1	234734290	A	T	0.5562	0.5226	0.2143	0.01674	0.02275	0.0141761	0.002462	0.01761	0.00539397	12.8058	10.9784	0.706861	2.06624	0.0768198	0.338958	-	-	intergenic_variant	NA	-
27	TC	4	1:234734956:C:T	1	234734956	C	T	0.556	0.4029	0.1979	0.01681	0.03073	0.0141942	0.002463	0.01811	0.00553704	12.969	11.0559	1.04709	1.98454	0.142856	0.437415	-	-	intergenic_variant	NA	-
27	TC	4	1:234735980:C:T	1	234735980	C	T	0.5525	0.4652	0.2139	0.01642	0.02132	0.0140406	0.002478	0.01783	0.00541043	12.217	10.4632	0.634888	2.02428	0.0429854	0.164702	-	-	downstream_gene_variant	IRF2BP2	-
27	TC	5	1:234661120:C:A	1	234661120	C	A	0.01639	0.33	0.2466	0.02342	-0.00068	0.0384206	0.009589	0.0189	0.00545998	11.8861	1.83592	0.012647	11.7061	0.220582	-	-	0.198273	downstream_gene_variant	RP5-855F14.1	-
27	TC	5	1:234661209:T:C	1	234661209	T	C	0.01649	0.3297	0.244	0.02336	0.004109	0.0383038	0.00956	0.01886	0.00544544	12.0757	1.83729	0.0822154	11.6978	0.186363	-	-	0.204669	downstream_gene_variant	RP5-855F14.1	-
27	TC	5	1:234664365:T:C	1	234664365	T	C	0.01622	0.3225	0.2517	0.02743	0.01639	0.0383012	0.009615	0.01879	0.00533704	13.6753	2.3632	0.416733	12.1455	0.587771	-	-	0.596849	non_coding_transcript_exon_variant	RP5-855F14.1	-
28	TC	1	2:3632442:C:T	2	3632442	C	T	0.8702	0.97166	0.2431	-0.02509	-0.108	-0.0169962	0.003616	0.06369	0.00537865	13.5043	11.4023	1.04605	2.80188	0.116001	0.0976164	-	-	downstream_gene_variant	RPS7,SNORA73	Thyroid(0.123)
28	TC	1	2:3634606:C:T	2	3634606	C	T	0.8686	0.94911	0.2421	-0.0254	-0.06797	-0.0176425	0.003609	0.04583	0.00537712	14.0458	11.7098	0.859962	2.98536	0.224854	0.189348	-	-	regulatory_region_variant	NA	-
28	TC	1	2:3634753:T:C	2	3634753	T	C	0.8685	0.94868	0.2419	-0.0253	-0.06359	-0.0176497	0.003605	0.04558	0.00537512	13.9767	11.6478	0.787874	2.9893	0.175392	0.165619	-	-	regulatory_region_variant	NA	-
28	TC	1	2:3636478:T:G	2	3636478	T	G	0.1307	0.03623	0.6871	0.02562	0.08661	0.0170739	0.003615	0.05359	0.00534481	13.997	11.8635	0.974449	2.85362	0.305072	0.265708	-	-	intergenic_variant	NA	Thyroid(0.133)
29	TC	1	2:8715397:A:G	2	8715397	A	G	0.2668	0.2195	0.6473	-0.01393	-0.04511	-0.0145974	0.002757	0.02155	0.00460795	9.12477	6.36066	1.4398	2.81373	0.137736	0.0404161	-	-	intron_variant	AC011747.3,AC011747.4	-
29	TC	1	2:8715516:A:G	2	8715516	A	G	0.267	0.2197	0.6436	-0.014	-0.04507	-0.0146534	0.002756	0.02154	0.00469178	9.12563	6.42276	1.43885	2.74741	0.138606	0.0461632	-	-	non_coding_transcript_exon_variant	AC011747.3,AC011747.4	-
30	TC	1	2:21263900:G:A	2	21263900	G	A	0.3357	0.09484	0.1308	0.08603	0.08593	0.0965953	0.002572	0.03258	0.00639092	295.218	244.57	2.07822	50.8859	0.0170205	0.229555	-	-	missense_variant	APOB	Artery_Tibial(0.330);Esophagus_Muscularis(0.233)
30	TC	1	2:21267461:G:A	2	21267461	G	A	0.3357	0.1017	0.1301	0.08635	0.06555	0.0987378	0.002575	0.03135	0.0064571	296.777	245.812	1.43728	52.0589	0.982979	0.770445	-	-	upstream_gene_variant	APOB	Artery_Tibial(0.466);Esophagus_Gastroesophageal_Junction(0.425);Esophagus_Muscularis(0.284)
30	TC	2	2:21288226:G:A	2	21288226	G	A	0.8196	0.3559	-	0.1119	0.06296	-	0.003176	0.01926	-	272.161	271.204	2.96679	-	0.17314	0.223367	-	-	intergenic_variant	NA	-
30	TC	2	2:21288321:A:G	2	21288321	A	G	0.8197	0.3668	-	0.1119	0.06335	-	0.003176	0.01892	-	272.249	271.204	3.08988	-	0.177272	0.239103	-	-	intergenic_variant	NA	-
30	TC	2	2:21289432:G:A	2	21289432	G	A	0.8196	0.31	-	0.112	0.07057	-	0.003176	0.02025	-	273.438	271.687	3.30781	-	0.489471	0.451467	-	-	intergenic_variant	NA	-
30	TC	3	2:21247065:T:A	2	21247065	T	A	-	-	0.1277	-0.4408	-	-0.130829	0.1166	-	0.006367	94.6737	3.80535	-	93.0956	0.217128	-	-	0.203323	3_prime_UTR_variant	APOB	-
30	TC	3	2:21252534:G:A	2	21252534	G	A	-	-	0.1246	-0.08681	-	-0.133024	0.07082	-	0.0064483	94.0595	0.657025	-	93.8245	0.782872	-	-	0.796677	missense_variant	APOB	-
30	TC	4	2:21233972:T:C	2	21233972	T	C	0.03955	0.0051	-	-0.1081	-0.1256	-	0.006234	0.174	-	66.7438	66.6324	0.327539	-	0.993797	0.998571	-	-	missense_variant	APOB	-
30	TC	5	2:20371167:C:T	2	20371167	C	T	0.4749	0.6512	0.3262	-0.032	-0.04702	-0.0290664	0.002441	0.01879	0.00497228	47.1524	38.5362	1.90884	8.29717	0.129437	0.0506319	-	0.110153	upstream_gene_variant	RN7SL140P,RNU6-961P	-
30	TC	5	2:20371301:T:G	2	20371301	T	G	0.4686	0.5209	0.3234	-0.03196	-0.04175	-0.028677	0.002443	0.01805	0.00497175	46.6625	38.3811	1.68358	8.0957	0.101506	0.0780491	-	0.0691159	upstream_gene_variant	RN7SL140P,RNU6-961P	-
30	TC	5	2:20371380:G:A	2	20371380	G	A	0.4451	0.4767	0.3092	-0.03255	-0.03757	-0.0289024	0.002456	0.01794	0.00501933	47.4436	39.3645	1.44079	8.07055	0.361722	0.264433	-	0.0669108	upstream_gene_variant	RN7SL140P,RNU6-961P	-
30	TC	5	2:20371613:T:C	2	20371613	T	C	0.4672	0.4976	0.3256	-0.0325	-0.01632	-0.0286493	0.002444	0.01802	0.0049781	46.7683	39.6232	0.43757	8.06244	0.0321648	0.138762	-	0.0601868	upstream_gene_variant	RN7SL140P,RNU6-961P	-
30	TC	5	2:20371772:G:A	2	20371772	G	A	0.4673	0.6068	0.3204	-0.03237	-0.0407	-0.0293924	0.002444	0.01823	0.00499423	47.8483	39.3149	1.59216	8.40076	0.185408	0.0906486	-	0.13813	upstream_gene_variant	RN7SL140P,RNU6-961P	-
30	TC	5	2:20374158:G:A	2	20374158	G	A	0.4694	0.588	0.3338	-0.03148	-0.04531	-0.029562	0.00244	0.018	0.00497251	46.2947	37.3559	1.92707	8.55859	0.0122065	-	-	0.162647	upstream_gene_variant	RN7SL140P,RNU6-961P	-
30	TC	5	2:20374249:A:C	2	20374249	A	C	0.4697	0.5894	0.3354	-0.03146	-0.04871	-0.0300592	0.002441	0.018	0.00498574	46.5959	37.28	2.167	8.78267	0.0175371	-	-	0.237539	upstream_gene_variant	RN7SL140P,RNU6-961P	-
30	TC	6	2:21265141:C:A	2	21265141	C	A	0.4964	0.2704	0.8644	-0.01302	0.04245	-0.0973515	0.00244	0.02084	0.00644313	23.0726	7.02234	1.38033	50.8523	0.999992	-	-	-	intron_variant	APOB	Heart_Atrial_Appendage(0.485)
30	TC	7	2:20496452:T:C	2	20496452	T	C	0.5417	0.4072	0.3732	-0.02382	-0.05096	-0.0208994	0.002446	0.01838	0.00470453	27.1341	21.6843	2.25482	5.0508	0.57955	-	-	-	intron_variant	PUM2	-
30	TC	7	2:20572478:A:G	2	20572478	A	G	0.6833	0.8724	-	-0.02519	0.01035	-	0.002629	0.02804	-	20.7001	21.0197	0.147495	-	0.139041	0.331697	-	-	intergenic_variant	NA	-
30	TC	7	2:20573002:G:T	2	20573002	G	T	0.6835	0.8724	-	-0.02514	0.0111	-	0.002629	0.02804	-	20.6108	20.9398	0.159765	-	0.128331	0.303868	-	-	intergenic_variant	NA	-
30	TC	7	2:20573635:T:C	2	20573635	T	C	0.6835	0.8725	-	-0.02517	0.01042	-	0.00263	0.02806	-	20.6527	20.9724	0.14851	-	0.14109	0.339322	-	-	intergenic_variant	NA	-
30	TC	8	2:21413077:G:A	2	21413077	G	A	0.2811	0.3679	0.414	0.06345	0.02612	0.00299238	0.002712	0.01814	0.0046061	92.7258	120.329	0.824221	0.287423	0.987593	0.999691	-	-	intergenic_variant	NA	-
30	TC	9	2:21223774:C:T	2	21223774	C	T	0.01909	0.2223	-	-0.08913	-0.01656	-	0.008994	0.02097	-	20.341	22.4238	0.366831	-	-	0.218101	-	-	non_coding_transcript_exon_variant	APOB,RP11-116D2.1	-
30	TC	9	2:21224108:T:G	2	21224108	T	G	0.0191	0.1039	0.02078	-0.08779	0.004184	-0.0109576	0.009013	0.0283	0.0142184	15.9987	21.6929	0.0543023	0.355653	-	0.12812	-	-	upstream_gene_variant	APOB,RP11-116D2.1	-
30	TC	9	2:21225485:C:G	2	21225485	C	G	0.01931	0.1062	0.02078	-0.08689	-0.005674	-0.0109286	0.008961	0.02809	0.0142185	16.2326	21.5057	0.0757612	0.35446	-	0.10821	-	-	missense_variant	APOB,RP11-116D2.1	-
30	TC	9	2:21226252:A:G	2	21226252	A	G	0.0191	0.1057	0.0194	-0.08786	-0.001718	-0.015836	0.009011	0.02817	0.0147566	17.0354	21.7354	0.0216507	0.547899	-	0.136449	-	-	intron_variant	APOB,RP11-116D2.1	-
30	TC	9	2:21238897:T:C	2	21238897	T	C	0.98075	0.8353	0.98129	0.08859	0.01503	0.00364825	0.008967	0.02317	0.0151716	16.3138	22.2919	0.286894	0.0915312	-	0.269747	-	-	intron_variant	APOB	-
30	TC	10	2:21290837:C:T	2	21290837	C	T	0.005959	-	-	-0.18	-	-	0.01538	-	-	30.9126	30.9126	-	-	-	0.998279	-	-	intergenic_variant	NA	-
30	TC	11	2:21224089:T:A	2	21224089	T	A	0.1641	0.08131	0.02411	-0.05267	-0.0546	0.0327404	0.003263	0.03234	0.0121319	50.0051	57.8856	1.03928	2.15734	-	0.221733	-	-	upstream_gene_variant	APOB,RP11-116D2.1	-
30	TC	11	2:21224090:A:T	2	21224090	A	T	0.1641	0.08131	0.02411	-0.05267	-0.0546	0.0327404	0.003263	0.03234	0.0121319	50.0051	57.8856	1.03928	2.15734	-	0.221733	-	-	upstream_gene_variant	APOB,RP11-116D2.1	-
30	TC	11	2:21224091:T:A	2	21224091	T	A	0.1767	0.08197	0.04329	-0.05277	-0.0532	0.036171	0.003174	0.03236	0.0105772	50.3279	61.343	0.99924	3.20284	-	0.238274	-	-	upstream_gene_variant	APOB,RP11-116D2.1	-
30	TC	12	2:21277922:A:G	2	21277922	A	G	0.3464	0.1302	0.1274	0.08126	0.05122	0.10228	0.002566	0.02725	0.00652806	271.223	219.367	1.22071	54.5997	-	-	-	0.171725	intergenic_variant	NA	-
30	TC	12	2:21277932:C:T	2	21277932	C	T	0.3466	0.1195	0.1272	0.08142	0.06677	0.102137	0.002565	0.02855	0.0065265	272.839	220.397	1.7133	54.4757	-	-	-	0.145095	intergenic_variant	NA	-
30	TC	12	2:21281097:A:G	2	21281097	A	G	0.347	0.1198	0.1273	0.08123	0.06633	0.102291	0.002563	0.02853	0.00653098	272.166	219.717	1.69732	54.5634	-	-	-	0.162411	intergenic_variant	NA	-
30	TC	12	2:21282578:C:G	2	21282578	C	G	0.3466	0.1195	0.127	0.08128	0.06723	0.102129	0.002564	0.02853	0.00653995	272.034	219.815	1.73401	54.248	-	-	-	0.101928	intergenic_variant	NA	-
30	TC	13	2:21119163:G:A	2	21119163	G	A	-	-	0.02424	-	-	0.13865	-	-	0.0122652	28.9034	-	-	28.9037	-	-	-	0.998432	intergenic_variant	NA	-
31	TC	1	2:22561249:G:A	2	22561249	G	A	0.007319	-	-	0.07591	0.2425	-	0.01365	0.344	-	7.63078	7.57192	0.317994	-	0.99856	0.998577	-	-	intron_variant	AC068490.2,RNA5SP87	-
33	TC	1	2:27730940:T:C	2	27730940	T	C	0.6046	0.869	0.5078	-0.05273	-0.09033	-0.0608266	0.002492	0.02799	0.00432484	143.025	98.6486	2.9031	44.2022	1	1	-	0.408425	missense_variant	GCKR	-
33	TC	1	2:27734972:G:A	2	27734972	G	A	0.5543	0.6851	0.5051	-0.04282	-0.004446	-0.0611929	0.002452	0.01897	0.00438792	105.917	67.5643	0.0890035	43.4764	-	-	-	0.334959	intron_variant	GCKR	-
33	TC	1	2:27741072:C:G	2	27741072	C	G	0.5644	0.5787	0.5096	-0.04209	-0.01434	-0.0610057	0.002457	0.0177	0.00438839	103.483	65.0571	0.378987	43.2082	-	-	-	0.132455	intron_variant	GCKR	-
33	TC	1	2:27741105:A:G	2	27741105	A	G	0.5646	0.7135	0.5102	-0.04213	-0.009868	-0.0609584	0.002457	0.01941	0.00438721	103.445	65.1787	0.213835	43.1654	-	-	-	0.122341	intron_variant	GCKR	-
33	TC	3	2:27999184:G:A	2	27999184	G	A	-	-	0.01514	-	-	0.089854	-	-	0.0158647	7.82944	-	-	7.82945	-	-	-	0.889895	intron_variant	AC110084.1,MRPL33	-
34	TC	1	2:44066247:G:C	2	44066247	G	C	0.06591	0.06586	-	-0.1131	-0.05116	-	0.004916	0.03468	-	116.19	116.397	0.853381	-	0.802903	0.835264	-	-	missense_variant	ABCG5,ABCG8	Skin_Sun_Exposed_Lower_leg(0.129)
34	TC	1	2:44069772:G:A	2	44069772	G	A	0.06539	0.08319	-	-0.1136	-0.0116	-	0.004935	0.03138	-	114.311	116.524	0.147743	-	0.153544	0.122869	-	-	intron_variant	ABCG5,ABCG8	-
34	TC	2	2:44072576:G:T	2	44072576	G	T	0.6771	0.8426	-	-0.05074	-0.04423	-	0.002604	0.02478	-	84.5144	83.8356	1.12915	-	0.0395967	0.108122	-	-	intron_variant	ABCG8	-
34	TC	2	2:44073881:T:C	2	44073881	T	C	0.6769	0.8353	-	-0.04982	-0.03981	-	0.002601	0.0242	-	81.6014	81.049	1.00017	-	0.11879	0.19589	-	-	intron_variant	ABCG8	Colon_Transverse(0.118)
34	TC	2	2:44074431:C:T	2	44074431	C	T	0.6752	0.8731	-	-0.05004	-0.05696	-	0.002598	0.02758	-	82.8573	81.9423	1.41007	-	0.841613	0.695972	-	-	intron_variant	ABCG8	Colon_Transverse(0.819)
34	TC	3	2:44044885:C:A	2	44044885	C	A	0.1424	0.02357	0.01455	0.02712	-0.0475	0.0118285	0.003475	0.06729	0.0142145	13.9805	14.2231	0.318532	0.392192	0.537302	0.610438	-	-	intron_variant	ABCG5	Skin_Sun_Exposed_Lower_leg(0.103)
34	TC	3	2:44045402:G:A	2	44045402	G	A	0.1536	0.02443	0.01533	0.02483	-0.0525	0.0148049	0.003366	0.06581	0.014086	12.7685	12.7898	0.371596	0.532776	0.404134	0.320821	-	-	intron_variant	ABCG5	Skin_Sun_Exposed_Lower_leg(0.130)
34	TC	4	2:43682659:A:T	2	43682659	A	T	0.5252	0.6228	0.2582	0.01526	0.01032	0.0242181	0.002476	0.01831	0.0050046	13.8052	9.14688	0.241839	5.88478	0.987922	0.996375	-	-	intron_variant	THADA	-
34	TC	5	2:44081092:C:A	2	44081092	C	A	0.1648	0.2835	0.08025	-0.02749	-0.01517	-0.024433	0.003293	0.01933	0.00793946	18.2687	16.1585	0.363937	2.68026	0.111464	-	-	-	intron_variant	ABCG8	-
34	TC	5	2:44093276:G:C	2	44093276	G	C	0.2084	0.3055	0.07057	-0.05249	-0.007409	-0.0226745	0.003005	0.01914	0.00814533	65.7452	67.5967	0.155718	2.26974	0.128472	-	-	-	intron_variant	ABCG8	-
34	TC	5	2:44097360:A:G	2	44097360	A	G	0.1827	0.2571	0.07018	-0.03828	-0.005423	-0.0227581	0.003159	0.01996	0.00817262	33.5849	33.0703	0.104656	2.27099	0.113878	-	-	-	intron_variant	ABCG8	-
34	TC	5	2:44099433:C:A	2	44099433	C	A	0.1836	0.2943	0.06932	-0.03846	-0.01262	-0.0232808	0.003151	0.01912	0.00819958	34.4089	33.5376	0.293089	2.34469	0.402757	-	-	-	missense_variant	ABCG8	-
34	TC	5	2:44099582:G:A	2	44099582	G	A	0.1837	0.294	0.0702	-0.03809	-0.01171	-0.0232073	0.003155	0.01913	0.0081644	33.7005	32.8331	0.267242	2.3491	0.20215	-	-	-	intron_variant	ABCG8	-
34	TC	6	2:44010861:C:G	2	44010861	C	G	-	-	0.008811	0.0599	0.03661	0.150484	0.02861	0.1691	0.0205489	12.0805	1.44022	0.0816557	12.616	0.21268	-	-	0.20258	intron_variant	DYNC2LI1	-
34	TC	6	2:44027678:A:G	2	44027678	A	G	-	-	0.00872	0.0653	0.04064	0.154077	0.02888	0.1755	0.0205453	12.8986	1.62426	0.0878447	13.193	0.774255	-	-	0.778072	intron_variant	DYNC2LI1	-
34	TC	7	2:44093276:G:C	2	44093276	G	C	0.2084	0.3055	0.07057	-0.05249	-0.007409	-0.0226745	0.003005	0.01914	0.00814533	65.7452	67.5967	0.155718	2.26974	-	0.980418	-	-	intron_variant	ABCG8	-
34	TC	8	2:43509140:G:C	2	43509140	G	C	0.7395	0.837	0.2525	0.005466	0.01322	0.0285982	0.002775	0.0246	0.0050399	5.15465	1.31096	0.228418	7.85634	-	-	-	0.114611	intron_variant	THADA	-
34	TC	8	2:43541598:C:T	2	43541598	C	T	0.6483	0.5058	0.2446	0.008701	0.009684	0.0290702	0.002555	0.01764	0.00509173	7.74041	3.18014	0.234317	7.94522	-	-	-	0.170164	intron_variant	THADA	-
34	TC	8	2:43561161:C:A	2	43561161	C	A	0.4989	0.4559	0.2438	0.009613	0.03364	0.0289976	0.002448	0.01797	0.00503795	9.33217	4.06522	1.21321	8.06441	-	-	-	0.203506	intron_variant	THADA	-
35	TC	1	2:62876045:A:G	2	62876045	A	G	0.6808	0.7386	0.7149	0.01326	-0.03351	0.0491872	0.002637	0.02006	0.00507645	17.3839	6.30585	1.02309	21.4752	0.0495051	-	-	0.100978	intron_variant	AC092155.4	-
36	TC	1	2:64889908:C:T	2	64889908	C	T	0.7357	0.4782	0.8411	0.01575	-0.002505	0.0215651	0.002776	0.01859	0.00678384	9.73969	7.85449	0.0492411	2.83021	0.101389	0.0939598	-	-	intron_variant	AC007365.4,SERTAD2	-
36	TC	1	2:64903354:C:T	2	64903354	C	T	0.7373	0.4383	0.8528	0.01574	-0.001645	0.0223194	0.00278	0.01875	0.0069651	9.73518	7.82469	0.0314757	2.86865	0.101983	0.0887111	-	-	intron_variant	SERTAD2	-
36	TC	1	2:64906800:G:C	2	64906800	G	C	0.7395	0.8011	0.869	0.01577	-0.02048	0.0213754	0.002787	0.02223	0.00685067	9.43676	7.81594	0.447447	2.74296	0.120588	0.0870829	-	-	intron_variant	SERTAD2	-
39	TC	1	2:111616619:T:C	2	111616619	T	C	0.5738	0.2719	0.4705	-0.01372	0.0372	-0.00939695	0.002482	0.02045	0.00432787	7.80134	7.48909	1.16178	1.52417	0.985634	0.985648	-	-	intron_variant	ACOXL	-
40	TC	1	2:113841030:A:G	2	113841030	A	G	0.4025	0.4551	0.06915	-0.01425	-0.01631	-0.0207777	0.00248	0.0174	0.00853325	9.43427	8.03907	0.457703	1.82695	0.121337	0.0946814	-	-	upstream_gene_variant	RNU6-1180P	-
41	TC	1	2:118842801:T:A	2	118842801	T	A	0.09892	0.0131	-	-0.04021	-0.05776	-	0.004062	0.103	-	22.4391	22.3766	0.24037	-	0.162584	0.163048	-	-	upstream_gene_variant	INSIG2	-
41	TC	1	2:118843158:G:A	2	118843158	G	A	0.09895	0.0131	-	-0.04048	-0.05768	-	0.004061	0.103	-	22.7395	22.6769	0.23997	-	0.286572	0.285855	-	-	upstream_gene_variant	INSIG2	-
41	TC	1	2:118845121:G:A	2	118845121	G	A	0.09892	0.0131	-	-0.04051	-0.05877	-	0.00406	0.1029	-	22.7846	22.7199	0.245723	-	0.312348	0.309942	-	-	upstream_gene_variant	INSIG2	-
41	TC	1	2:118846970:T:G	2	118846970	T	G	0.09885	0.01311	-	-0.04024	-0.05903	-	0.004061	0.1029	-	22.4841	22.4192	0.247034	-	0.17734	0.176795	-	-	intron_variant	INSIG2	-
42	TC	1	2:121306440:G:A	2	121306440	G	A	0.4096	0.07482	0.4803	-0.01656	0.02517	-0.0198275	0.002477	0.0406	0.00433228	15.016	10.638	0.271411	5.32571	0.727669	0.908037	-	-	upstream_gene_variant	AC073257.1,AC073257.2	-
42	TC	1	2:121310269:A:C	2	121310269	A	C	0.584	0.8691	0.474	0.01565	-0.04355	0.0207978	0.00248	0.02709	0.00450124	13.5402	9.5557	0.966891	5.41693	0.208218	0.0865714	-	-	downstream_gene_variant	AC073257.1	Testis(1.000)
42	TC	2	2:121306758:G:C	2	121306758	G	C	0.1264	0.0453	0.1605	0.003227	-0.04366	0.0310702	0.003677	0.0457	0.0057563	3.45112	0.420044	0.469294	7.17044	-	-	-	0.174509	upstream_gene_variant	AC073257.1,AC073257.2	-
42	TC	2	2:121308660:G:T	2	121308660	G	T	0.2534	0.194	0.2204	0.01081	0.00582	0.0288483	0.002802	0.02217	0.00517892	8.80107	3.94181	0.100769	7.59474	-	-	-	0.308449	downstream_gene_variant	AC073257.1	Breast_Mammary_Tissue(0.161);Skin_Sun_Exposed_Lower_leg(0.239)
42	TC	2	2:121309231:C:G	2	121309231	C	G	0.2544	0.181	0.2236	0.01045	-0.004818	0.0285164	0.002799	0.0227	0.00517794	8.29774	3.72387	0.0799213	7.4384	-	-	-	0.224666	downstream_gene_variant	AC073257.1	Breast_Mammary_Tissue(0.166);Skin_Sun_Exposed_Lower_leg(0.418)
45	TC	1	2:158423066:A:G	2	158423066	A	G	0.4806	0.5314	0.2428	-0.009512	0.01739	-0.0465658	0.002439	0.01788	0.00541734	11.3169	4.01678	0.480494	17.0821	-	-	-	0.10545	intron_variant	ACVR1C	-
45	TC	1	2:158437683:T:C	2	158437683	T	C	0.4871	0.5331	0.2426	-0.008761	0.00997	-0.0462839	0.00244	0.01783	0.00535215	10.7783	3.48155	0.239543	17.2795	-	-	-	0.156756	intron_variant	ACVR1C	-
45	TC	1	2:158438856:G:A	2	158438856	G	A	0.398	0.665	0.239	-0.0134	0.02946	-0.0463941	0.002488	0.01888	0.00536841	15.8911	7.14205	0.92566	17.258	0.259632	-	-	0.149738	intron_variant	ACVR1C	-
45	TC	1	2:158447571:C:G	2	158447571	C	G	0.3972	0.6114	0.2381	-0.01364	0.0333	-0.046328	0.002488	0.01845	0.00536787	16.0576	7.37696	1.14817	17.2145	0.532277	-	-	0.135345	intron_variant	ACVR1C	-
45	TC	1	2:158455135:C:T	2	158455135	C	T	0.4078	0.6677	0.2519	-0.0126	0.02619	-0.0453205	0.002481	0.01899	0.00521257	15.2721	6.41995	0.77508	17.4578	0.0773377	-	-	0.2256	intron_variant	ACVR1C	-
45	TC	1	2:158460413:C:T	2	158460413	C	T	0.5132	0.273	0.5817	0.008098	-0.02597	0.0450846	0.002448	0.02049	0.00523263	10.0158	3.02704	0.688256	17.1592	-	-	-	0.127178	intron_variant	ACVR1C	-
45	TC	2	2:158434569:C:T	2	158434569	C	T	0.07542	0.1562	0.183	-0.02569	-0.01087	-0.0430498	0.004608	0.02381	0.00576063	18.6015	7.60659	0.188419	13.1061	-	0.137722	-	-	intron_variant	ACVR1C	-
45	TC	2	2:158442005:C:T	2	158442005	C	T	0.07565	0.206	0.1831	-0.02542	-0.01485	-0.0427917	0.004601	0.02138	0.00568521	18.7279	7.48188	0.312184	13.2841	-	0.106986	-	-	intron_variant	ACVR1C	-
45	TC	2	2:158451825:C:T	2	158451825	C	T	0.07154	0.1955	0.1886	-0.0265	-0.01901	-0.0421179	0.004719	0.02175	0.00552635	19.6035	7.708	0.417816	13.6	-	0.17413	-	-	intron_variant	ACVR1C	-
45	TC	2	2:158455980:C:T	2	158455980	C	T	0.07177	0.1951	0.1855	-0.02641	-0.0182	-0.0422318	0.004714	0.02183	0.00550873	19.6657	7.67504	0.393144	13.7521	-	0.161707	-	-	intron_variant	ACVR1C	-
45	TC	2	2:158456642:G:A	2	158456642	G	A	0.07177	0.2091	0.187	-0.02642	-0.02284	-0.0421905	0.004713	0.02133	0.00549631	19.8601	7.68334	0.54628	13.7853	-	0.164433	-	-	intron_variant	ACVR1C	-
45	TC	2	2:158464849:G:A	2	158464849	G	A	0.07244	0.1945	0.1995	-0.02593	-0.02028	-0.0412148	0.004679	0.02183	0.00538377	19.587	7.52374	0.45236	13.715	-	0.120969	-	-	intron_variant	ACVR1C	-
48	TC	1	2:203527979:T:C	2	203527979	T	C	0.5307	0.318	0.6505	0.02545	0.01551	0.0272382	0.002437	0.01946	0.00549053	30.2503	24.8028	0.371162	6.15396	0.57165	0.402057	-	-	intron_variant	FAM117B	-
48	TC	1	2:203555343:G:T	2	203555343	G	T	0.5292	0.3287	0.6472	0.02525	0.02101	0.0273702	0.002436	0.01935	0.00555323	29.9855	24.448	0.556623	6.08207	0.317015	0.221095	-	-	intron_variant	FAM117B	Esophagus_Mucosa(0.183)
48	TC	1	2:203578306:C:G	2	203578306	C	G	0.5305	0.2474	0.6596	0.02517	0.03409	0.0251507	0.002441	0.02141	0.0055385	29.2362	24.2033	0.953391	5.25205	0.0521118	0.128834	-	-	intron_variant	FAM117B	Esophagus_Mucosa(0.390)
49	TC	1	2:234664826:C:T	2	234664826	C	T	0.06607	0.05778	-	0.03405	0.06829	-	0.004866	0.03804	-	12.121	11.5842	1.13895	-	0.163213	0.0698599	-	-	non_coding_transcript_exon_variant	AC114812.10,AC114812.5,UGT1A1,UGT1A10,UGT1A3,UGT1A4,UGT1A5,UGT1A6,UGT1A7,UGT1A8,UGT1A9	Colon_Transverse(0.499);Colon_Transverse(0.379);Stomach(0.499)
49	TC	1	2:234665498:C:A	2	234665498	C	A	0.06614	0.05726	-	0.03401	0.06105	-	0.004864	0.03832	-	12.021	11.5676	0.954193	-	0.114744	0.0675426	-	-	intron_variant	AC114812.10,AC114812.5,UGT1A1,UGT1A10,UGT1A3,UGT1A4,UGT1A5,UGT1A6,UGT1A7,UGT1A8,UGT1A9	Colon_Transverse(0.499);Colon_Transverse(0.379);Stomach(0.499)
49	TC	2	2:234676458:T:C	2	234676458	T	C	0.02591	0.035	-	-0.03971	-0.0865	-	0.007642	0.04393	-	7.31462	6.69184	1.31026	-	0.108284	0.0368392	-	-	intron_variant	UGT1A1,UGT1A10,UGT1A3,UGT1A4,UGT1A5,UGT1A6,UGT1A7,UGT1A8,UGT1A9	-
51	TC	1	3:12239931:G:T	3	12239931	G	T	0.2681	0.03386	0.0128	-0.02751	-0.003206	-0.0457964	0.002752	0.05973	0.0171081	24.0908	22.8011	0.0189999	2.12894	0.808698	0.744033	-	-	regulatory_region_variant	NA	-
51	TC	1	3:12271381:C:T	3	12271381	C	T	0.2739	0.03414	0.01312	-0.02702	0.02342	-0.0416263	0.002733	0.05959	0.0167571	23.3879	22.3223	0.158449	1.88646	0.187205	0.247928	-	-	intergenic_variant	NA	-
51	TC	2	3:12173015:T:C	3	12173015	T	C	0.007018	-	-	-0.1107	-0.08701	-	0.01476	0.2999	-	13.2123	13.1951	0.112542	-	0.800722	0.803019	-	-	intron_variant	SYN2	-
51	TC	2	3:12450838:C:T	3	12450838	C	T	0.007005	-	-	-0.1081	0.1276	-	0.01477	0.3852	-	12.5436	12.602	0.130504	-	0.198506	0.196208	-	-	intron_variant	PPARG	-
53	TC	1	3:32527218:G:A	3	32527218	G	A	0.08745	0.2074	0.0349	-0.03669	-0.01989	-0.0310511	0.004297	0.02118	0.0117833	18.4201	16.8666	0.458817	2.07524	0.145511	0.0803472	-	-	intron_variant	CMTM6,CMTM7	-
53	TC	1	3:32533010:C:T	3	32533010	C	T	0.08911	0.2928	0.05255	-0.03713	-0.01564	-0.02232	0.004265	0.01897	0.00965579	18.1793	17.501	0.387557	1.6819	0.271093	0.329901	-	-	intron_variant	CMTM6	-
53	TC	1	3:32535382:A:G	3	32535382	A	G	0.08869	0.2093	0.04322	-0.03735	-0.01992	-0.0232436	0.004272	0.0211	0.0102102	18.5099	17.6439	0.462016	1.64176	0.380753	0.450784	-	-	intron_variant	CMTM6	-
54	TC	1	3:47715545:T:C	3	47715545	T	C	0.01427	-	-	-0.05483	-0.05654	-	0.01022	0.2039	-	7.10896	7.09172	0.10704	-	0.113163	0.113281	-	-	intron_variant	SMARCC1	-
54	TC	1	3:47881942:C:T	3	47881942	C	T	0.01667	-	-	-0.05196	-0.1528	-	0.009445	0.2314	-	7.47886	7.42372	0.293245	-	0.227489	0.219534	-	-	intron_variant	DHX30	-
54	TC	1	3:47967917:G:A	3	47967917	G	A	0.0138	-	-	-0.05711	-0.1169	-	0.01049	0.2667	-	7.31551	7.28375	0.179697	-	0.171336	0.17075	-	-	intron_variant	MAP4	-
56	TC	1	3:50181135:T:G	3	50181135	T	G	0.8045	0.6018	0.1758	0.02046	0.006885	0.0162589	0.003067	0.01797	0.00598026	12.0703	10.5951	0.1539	2.18358	0.992889	-	-	-	intron_variant	RP11-493K19.3	Nerve_Tibial(0.905)
59	TC	1	3:58451634:G:A	3	58451634	G	A	0.1568	0.1212	0.1681	-0.01254	0.04809	-0.0307218	0.003343	0.02679	0.00580756	7.8274	3.75438	1.13881	6.91243	0.706809	-	-	-	intergenic_variant	NA	Artery_Aorta(0.164);Brain_Cerebellar_Hemisphere(0.285);Brain_Cerebellum(0.244);Esophagus_Gastroesophageal_Junction(0.286);Esophagus_Muscularis(0.423);Lung(0.117);Muscle_Skeletal(0.274);Pancreas(0.788);Pituitary(0.245);Skin_Not_Sun_Exposed_Suprapubic(0.148);Spleen(0.123);Thyroid(0.226)
60	TC	1	3:69802902:G:A	3	69802902	G	A	0.6499	0.2635	0.4483	0.01389	0.01752	0.012527	0.002574	0.02115	0.00474029	8.85886	7.16723	0.389913	2.08483	0.397128	0.204455	-	-	intron_variant	MITF	-
60	TC	1	3:69810294:G:T	3	69810294	G	T	0.6507	0.406	0.4334	0.01413	-0.01436	0.011438	0.002572	0.0186	0.00477088	8.27311	7.40514	0.35646	1.78228	0.348463	0.345827	-	-	intron_variant	MITF	-
63	TC	2	3:119529113:G:T	3	119529113	G	T	0.93573	0.7365	0.92474	-0.03677	-0.02092	-0.0148329	0.004956	0.02029	0.00822652	12.678	12.929	0.51925	1.14643	0.990267	0.984117	-	-	non_coding_transcript_exon_variant	NR1I2	-
64	TC	1	3:122282569:T:C	3	122282569	T	C	0.1551	0.05663	0.2751	0.01989	-0.03129	0.0146961	0.003345	0.03937	0.0052071	9.96577	8.56152	0.369828	2.32168	0.118587	0.174041	-	-	intron_variant	DTX3L,PARP9	-
64	TC	1	3:122283095:G:A	3	122283095	G	A	0.1552	0.05641	0.2775	0.01972	-0.03182	0.0151598	0.003345	0.03941	0.00520635	9.97922	8.4273	0.37734	2.44447	0.114426	0.126121	-	-	5_prime_UTR_variant	DTX3L,PARP9	-
65	TC	1	3:129274814:G:A	3	129274814	G	A	0.1279	0.2702	0.3802	0.02159	0.0351	0.012546	0.003655	0.01958	0.00462561	10.1223	8.45787	1.1365	2.1751	0.21914	-	-	-	3_prime_UTR_variant	H1FOO,PLXND1	Artery_Tibial(0.640)
66	TC	1	3:132181820:G:T	3	132181820	G	T	0.05437	0.006078	-	-0.04986	-0.1348	-	0.005355	0.1428	-	20.0152	19.8971	0.461953	-	0.139701	0.163929	-	-	intron_variant	DNAJC13	Adipose_Visceral_Omentum(0.358);Colon_Transverse(0.183);Esophagus_Gastroesophageal_Junction(0.187);Esophagus_Mucosa(0.270);Esophagus_Muscularis(0.111);Heart_Atrial_Appendage(0.128);Nerve_Tibial(0.191);Skin_Sun_Exposed_Lower_leg(0.200)
66	TC	1	3:132183991:G:A	3	132183991	G	A	0.05448	0.006025	-	-0.04978	-0.1372	-	0.005352	0.1427	-	19.978	19.8574	0.473245	-	0.129325	0.149664	-	-	intron_variant	DNAJC13	Adipose_Visceral_Omentum(0.358);Colon_Transverse(0.183);Esophagus_Gastroesophageal_Junction(0.187);Esophagus_Mucosa(0.270);Esophagus_Muscularis(0.111);Heart_Atrial_Appendage(0.128);Nerve_Tibial(0.191);Skin_Sun_Exposed_Lower_leg(0.200)
66	TC	1	3:132217703:G:A	3	132217703	G	A	0.05227	0.00565	-	-0.05117	-0.1774	-	0.005436	0.1474	-	20.4747	20.3175	0.640597	-	0.46564	0.431286	-	-	intron_variant	DNAJC13	Adipose_Subcutaneous(0.294);Breast_Mammary_Tissue(0.309);Cells_Cultured_fibroblasts(0.186);Colon_Transverse(0.183);Esophagus_Gastroesophageal_Junction(0.187);Esophagus_Mucosa(0.148);Esophagus_Muscularis(0.240);Heart_Atrial_Appendage(0.187);Lung(0.272);Nerve_Tibial(0.191);Pancreas(0.333);Skin_Not_Sun_Exposed_Suprapubic(0.312);Skin_Sun_Exposed_Lower_leg(0.200);Small_Intestine_Terminal_Ileum(0.319);Spleen(0.320);Stomach(0.160);Thyroid(0.299)
66	TC	1	3:132235344:A:T	3	132235344	A	T	0.05432	0.005973	-	-0.04994	-0.1816	-	0.005356	0.1435	-	20.1182	19.9511	0.686786	-	0.225624	0.191766	-	-	splice_region_variant	DNAJC13	Adipose_Subcutaneous(0.294);Breast_Mammary_Tissue(0.309);Cells_Cultured_fibroblasts(0.186);Colon_Transverse(0.183);Esophagus_Gastroesophageal_Junction(0.187);Esophagus_Mucosa(0.148);Esophagus_Muscularis(0.240);Heart_Atrial_Appendage(0.187);Lung(0.272);Nerve_Tibial(0.191);Pancreas(0.333);Skin_Not_Sun_Exposed_Suprapubic(0.312);Skin_Sun_Exposed_Lower_leg(0.200);Small_Intestine_Terminal_Ileum(0.319);Spleen(0.320);Stomach(0.160);Thyroid(0.299)
67	TC	1	3:142648844:G:T	3	142648844	G	T	0.2967	0.1171	0.02522	-0.0198	0.01216	0.00807642	0.002672	0.02725	0.0127167	11.7349	12.8992	0.183477	0.279541	0.273067	0.391202	-	-	intron_variant	RP11-372E1.4	-
67	TC	2	3:142123392:G:A	3	142123392	G	A	0.09863	0.09217	0.07979	-0.0248	0.0002806	-0.0274464	0.004063	0.03032	0.00767394	11.6472	8.98492	0.00321873	3.45826	0.52869	-	-	-	intron_variant	RNU6-1294P,XRN1	-
69	TC	1	3:155546124:C:T	3	155546124	C	T	0.005008	-	-	0.0949	-	-	0.01703	-	-	7.60015	7.60018	-	-	0.999207	0.999338	-	-	missense_variant	SLC33A1	-
71	TC	1	3:170756985:T:G	3	170756985	T	G	0.07948	0.489	0.02967	0.02825	0.006064	-0.018291	0.004528	0.01761	0.0124697	6.923	9.35606	0.13633	0.846426	0.121684	0.150018	-	-	intergenic_variant	NA	-
71	TC	1	3:170758329:T:G	3	170758329	T	G	0.07794	0.2607	-	0.02807	-0.002997	-	0.004556	0.01977	-	8.62397	9.14123	0.0557604	-	0.107271	0.0939074	-	-	intergenic_variant	NA	-
73	TC	1	4:3443931:A:G	4	3443931	A	G	0.6175	0.4926	0.4785	-0.02759	-0.01393	-0.0332517	0.002527	0.0184	0.00489849	36.8551	27.0247	0.347743	10.9447	0.999983	0.976209	-	-	intron_variant	HGFAC,RGS12	-
73	TC	2	4:3477987:G:A	4	3477987	G	A	0.1827	0.2775	0.09673	0.01583	0.03068	0.0378284	0.003106	0.02032	0.00629512	12.7597	6.46114	0.882452	8.72937	0.467212	-	-	-	intron_variant	DOK7	-
73	TC	2	4:3481126:T:C	4	3481126	T	C	0.259	0.3046	0.1997	0.01319	0.022	0.0307304	0.002781	0.01894	0.00538731	11.3571	5.67637	0.610102	7.93227	0.129691	-	-	-	intron_variant	DOK7	-
73	TC	2	4:3481408:A:G	4	3481408	A	G	0.259	0.2687	0.1989	0.01328	0.02895	0.0307267	0.00278	0.01961	0.0053865	11.5666	5.7497	0.854286	7.9327	0.192429	-	-	-	intron_variant	DOK7	-
73	TC	2	4:3481524:G:A	4	3481524	G	A	0.259	0.237	0.1893	0.01319	0.02867	0.0302509	0.00278	0.0204	0.00541641	11.2573	5.68003	0.796139	7.63145	0.114706	-	-	-	intron_variant	DOK7	-
73	TC	3	4:3449652:G:A	4	3449652	G	A	0.06554	0.02469	-	0.03673	-0.009972	-	0.004918	0.06142	-	12.9698	13.0908	0.0599697	-	-	0.354385	-	-	missense_variant	HGFAC	-
73	TC	3	4:3449781:G:A	4	3449781	G	A	0.06475	0.02446	-	0.03751	-0.002306	-	0.004938	0.06157	-	13.4244	13.5157	0.0131729	-	-	0.643681	-	-	intron_variant	HGFAC	-
73	TC	4	4:3434336:G:T	4	3434336	G	T	0.4003	0.1868	0.4302	-0.01252	0.0128	-0.0311104	0.002484	0.02253	0.00463524	13.2686	6.33264	0.244166	10.7159	-	-	-	0.168865	intron_variant	RGS12	Brain_Cerebellum(0.993)
73	TC	4	4:3434885:T:G	4	3434885	T	G	0.6167	0.2932	0.4977	-0.01843	0.01844	-0.0312684	0.002522	0.0199	0.00447951	21.23	12.5658	0.450853	11.5309	-	-	-	0.43053	intron_variant	RGS12	-
73	TC	4	4:3443931:A:G	4	3443931	A	G	0.6175	0.4926	0.4785	-0.02759	-0.01393	-0.0332517	0.002527	0.0184	0.00489849	36.8551	27.0247	0.347743	10.9447	-	-	-	0.157854	intron_variant	HGFAC,RGS12	-
74	TC	1	4:7214066:G:A	4	7214066	G	A	0.6916	0.7945	0.6477	0.01335	0.002458	0.0172552	0.002638	0.02193	0.00556569	8.38269	6.37901	0.0405975	2.71369	0.107247	-	-	-	intron_variant	SORCS2	-
74	TC	1	4:7225613:T:G	4	7225613	T	G	0.6774	0.6601	0.6527	0.01487	0.006677	0.0143607	0.002662	0.01921	0.0054206	9.18622	7.6339	0.137776	2.09332	0.418573	-	-	-	intron_variant	SORCS2	-
75	TC	1	4:8222115:G:C	4	8222115	G	C	0.2566	0.5387	-	-0.01574	-0.01946	-	0.002808	0.01794	-	7.93629	7.68244	0.555889	-	0.12234	0.0459333	-	-	intron_variant	SH3TC1	-
75	TC	1	4:8224276:T:C	4	8224276	T	C	0.2622	0.4313	0.4997	-0.01614	-0.0255	-0.00200371	0.002764	0.01781	0.00519877	7.37582	8.28066	0.817566	0.154948	0.214849	0.16548	-	-	intron_variant	SH3TC1	-
75	TC	1	4:8229713:A:G	4	8229713	A	G	0.7529	0.2994	0.4738	0.01626	0.02033	0.0031267	0.002817	0.01966	0.00470402	7.12831	8.10629	0.521291	0.295634	0.101668	0.137691	-	-	synonymous_variant	SH3TC1	-
75	TC	1	4:8230070:T:C	4	8230070	T	C	0.7533	0.3405	0.4761	0.01644	0.01734	0.0032716	0.002819	0.0193	0.00482109	7.29073	8.2611	0.433035	0.303302	0.126274	0.194345	-	-	synonymous_variant	SH3TC1	Spleen(0.669)
75	TC	1	4:8230235:T:C	4	8230235	T	C	0.759	0.397	0.4773	0.01661	0.02313	0.00468785	0.00284	0.01851	0.00482578	7.7929	8.30473	0.674797	0.479726	0.250698	0.210827	-	-	synonymous_variant	SH3TC1	-
76	TC	1	4:55408999:T:C	4	55408999	T	C	0.1509	0.2244	0.3266	-0.0154	-0.03131	-0.0135612	0.003406	0.0212	0.00463013	7.47664	5.21167	0.854785	2.46832	0.170592	-	-	-	regulatory_region_variant	NA	-
77	TC	1	4:69373407:T:C	4	69373407	T	C	0.2306	0.03501	-	0.03281	0.1103	-	0.0029	0.05511	-	29.3953	28.9503	1.34348	-	0.999996	0.999985	-	-	downstream_gene_variant	UGT2B29P	-
77	TC	3	4:69533217:A:C	4	69533217	A	C	0.4746	0.5945	0.4869	0.01221	0.04385	0.0305138	0.002458	0.01781	0.00465085	13.869	6.16853	1.85972	10.2718	0.126434	-	-	-	intron_variant	UGT2B15	-
77	TC	3	4:69533221:A:T	4	69533221	A	T	0.4746	0.5953	0.4875	0.01221	0.04434	0.0305104	0.002458	0.0178	0.00465031	13.8817	6.16853	1.8949	10.2719	0.136565	-	-	-	intron_variant	UGT2B15	-
77	TC	3	4:69536842:A:T	4	69536842	A	T	0.3321	0.4343	0.2444	0.01393	0.0489	0.0341419	0.002696	0.01892	0.00513631	14.6507	6.62344	2.01099	10.5246	0.206761	-	-	-	upstream_gene_variant	UGT2B15	-
77	TC	3	4:69536844:C:T	4	69536844	C	T	0.3321	0.4343	0.2444	0.01393	0.0489	0.0341419	0.002696	0.01892	0.00513631	14.6507	6.62344	2.01099	10.5246	0.206761	-	-	-	upstream_gene_variant	UGT2B15	-
77	TC	4	4:69597790:T:C	4	69597790	T	C	0.005532	0.09512	0.03829	0.01728	-0.007746	-0.0731654	0.01679	0.02787	0.0109998	5.8755	0.517994	0.107314	10.5374	-	-	-	0.977749	intergenic_variant	NA	-
80	TC	1	4:81164723:C:T	4	81164723	C	T	0.2899	0.05831	0.4446	-0.01857	0.0147	-0.00535404	0.002685	0.04124	0.0043415	10.0985	11.3336	0.141762	0.662557	0.381983	0.46148	-	-	intergenic_variant	NA	-
80	TC	1	4:81167309:C:T	4	81167309	C	T	0.2899	0.2627	0.4077	-0.01835	-0.01474	-0.00659808	0.002685	0.02042	0.00457176	10.5717	11.0839	0.32754	0.826939	0.312412	0.274028	-	-	intergenic_variant	NA	-
80	TC	1	4:81169912:G:T	4	81169912	G	T	0.2909	0.05326	0.4328	-0.01793	0.006393	-0.005656	0.002681	0.04458	0.0044429	9.7176	10.6448	0.0525809	0.692497	0.0883327	0.107714	-	-	intergenic_variant	NA	-
82	TC	2	4:100239319:T:C	4	100239319	T	C	0.97339	0.990126	0.2649	0.05699	-0.1066	-0.00540834	0.008177	0.1141	0.00487417	2.0045	11.4976	0.455727	0.573205	0.992868	0.998959	-	-	missense_variant	ADH1B	-
83	TC	1	4:103188709:C:T	4	103188709	C	T	0.07497	0.00982	-	-0.05177	-0.09534	-	0.004641	0.118	-	28.2822	28.1691	0.377672	-	0.999684	0.999631	-	-	missense_variant	SLC39A8	-
85	TC	1	4:154224048:A:G	4	154224048	A	G	0.1042	0.01145	-	-0.02635	0.197	-	0.003966	0.0995	-	10.2687	10.5152	1.32135	-	0.996843	0.957591	-	-	intron_variant	ANXA2P1,TRIM2	-
88	TC	1	5:34713792:C:T	5	34713792	C	T	0.008845	-	-	-0.06749	0.3208	-	0.01216	0.2512	-	7.37603	7.54454	0.695558	-	0.353604	0.354301	-	-	intron_variant	RAI14	-
88	TC	1	5:34728419:G:C	5	34728419	G	C	0.009535	-	-	-0.06755	0.3576	-	0.01194	0.2464	-	7.62033	7.81351	0.83358	-	0.635521	0.634949	-	-	intron_variant	RAI14	-
90	TC	1	5:52083226:A:G	5	52083226	A	G	0.04091	0.02093	-	-0.04647	-0.03094	-	0.00613	0.05971	-	13.5085	13.464	0.218719	-	0.139223	0.138004	-	-	intron_variant	CTD-2288O8.1,ITGA1,PELO	Artery_Tibial(0.166);Cells_Cultured_fibroblasts(0.199);Pancreas(0.111)
90	TC	1	5:52088271:G:A	5	52088271	G	A	0.04077	0.0207	-	-0.04708	-0.02637	-	0.006135	0.05984	-	13.7948	13.778	0.180819	-	0.27078	0.273931	-	-	intron_variant	CTD-2288O8.1,ITGA1,PELO	Artery_Tibial(0.166);Cells_Cultured_fibroblasts(0.199);Pancreas(0.111)
90	TC	1	5:52095024:C:T	5	52095024	C	T	0.04074	0.02051	-	-0.04729	-0.02466	-	0.006138	0.0598	-	13.8877	13.8814	0.16745	-	0.33729	0.343615	-	-	intron_variant	ITGA1,PELO	Artery_Tibial(0.166);Cells_Cultured_fibroblasts(0.199);Pancreas(0.111)
90	TC	1	5:52095934:C:A	5	52095934	C	A	0.04065	0.02035	-	-0.04679	-0.02669	-	0.006143	0.05978	-	13.6043	13.585	0.183588	-	0.176995	0.179523	-	-	5_prime_UTR_variant	ITGA1,PELO	Artery_Tibial(0.166);Cells_Cultured_fibroblasts(0.199);Pancreas(0.111)
92	TC	1	5:74656539:T:C	5	74656539	T	C	0.4005	0.2416	0.5365	0.07419	0.07439	0.0621457	0.002485	0.02064	0.00431651	241.726	195.123	3.50424	46.2686	1	1	-	-	3_prime_UTR_variant	CTD-2235C13.3,HMGCR	-
92	TC	2	5:74615021:C:T	5	74615021	C	T	0.341	0.3849	0.3148	0.06842	0.06221	0.0662019	0.002567	0.018	0.00462876	202.801	155.79	3.2612	45.6743	0.245082	-	-	-	downstream_gene_variant	CTD-2235C13.2	-
92	TC	2	5:74616843:T:C	5	74616843	T	C	0.341	0.3824	0.315	0.06835	0.06402	0.0662829	0.002568	0.01802	0.00462803	202.652	155.354	3.41877	45.7978	0.209905	-	-	-	intron_variant	CTD-2235C13.2	-
92	TC	2	5:74617945:G:A	5	74617945	G	A	0.341	0.3838	0.3149	0.06843	0.06222	0.0671228	0.002568	0.01801	0.00469187	202.772	155.715	3.259	45.6985	0.151575	-	-	-	intron_variant	CTD-2235C13.2	-
92	TC	2	5:74618186:G:A	5	74618186	G	A	0.3412	0.3837	0.3149	0.06841	0.06282	0.067133	0.002568	0.01801	0.00469305	202.728	155.624	3.31289	45.6897	0.157641	-	-	-	intron_variant	CTD-2235C13.2	-
92	TC	2	5:74619639:C:T	5	74619639	C	T	0.3409	0.3817	0.3149	0.06854	0.06377	0.0671315	0.002569	0.01804	0.00469192	203.287	156.091	3.38945	45.7092	0.230728	-	-	-	intron_variant	CTD-2235C13.2	-
92	TC	3	5:74995634:C:T	5	74995634	C	T	0.1569	0.05779	0.05161	0.04181	0.04781	0.0777446	0.003245	0.03524	0.00796791	54.6276	37.259	0.757266	21.765	0.997953	-	-	-	intron_variant	POC5	-
92	TC	4	5:74635225:G:C	5	74635225	G	C	0.3746	0.3284	0.5074	0.07366	0.07317	0.0658768	0.002515	0.01862	0.0043501	240.519	187.835	4.07022	51.0792	-	-	-	0.363708	intron_variant	CTD-2235C13.2,HMGCR	Esophagus_Mucosa(0.108)
92	TC	4	5:74636484:C:A	5	74636484	C	A	0.374	0.2289	0.5073	0.07379	0.06752	0.0658802	0.002516	0.02101	0.00435061	239.886	188.345	2.88262	51.0727	-	-	-	0.359327	intron_variant	CTD-2235C13.2,HMGCR	-
92	TC	4	5:74644706:T:G	5	74644706	T	G	0.3744	0.3589	0.5077	0.07386	0.03417	0.0657602	0.002515	0.01829	0.00434714	237.876	188.849	1.20951	50.9701	-	-	-	0.27695	intron_variant	HMGCR	-
92	TC	5	5:74997305:C:A	5	74997305	C	A	0.1345	0.08955	0.0291	0.04274	0.03077	0.0879267	0.003386	0.02919	0.00946633	50.3903	35.7998	0.534879	19.805	-	-	-	0.947877	intron_variant	POC5	-
93	TC	1	5:122848876:G:A	5	122848876	G	A	0.5496	0.81	0.3282	0.02337	0.02254	0.0128428	0.002445	0.02336	0.00467467	21.9076	20.9218	0.475479	2.22123	0.100536	0.0646432	-	-	intron_variant	CSNK1G3,Y_RNA	-
94	TC	1	5:127406259:G:T	5	127406259	G	T	0.7539	0.96438	0.5946	-0.01361	-0.0679	-0.014024	0.002831	0.05891	0.00449134	8.11137	5.81577	0.603675	2.7463	0.118202	-	-	-	intron_variant	CTC-228N24.3	Adipose_Subcutaneous(0.298);Artery_Tibial(0.293);Brain_Caudate_basal_ganglia(0.137);Brain_Hypothalamus(0.155);Brain_Putamen_basal_ganglia(0.142);Breast_Mammary_Tissue(0.109);Colon_Sigmoid(0.160);Esophagus_Gastroesophageal_Junction(0.148);Esophagus_Mucosa(0.346);Esophagus_Muscularis(0.119);Heart_Atrial_Appendage(0.252);Liver(0.323);Muscle_Skeletal(0.471);Prostate(0.226);Skin_Not_Sun_Exposed_Suprapubic(0.372);Testis(0.168)
98	TC	1	5:156390297:T:C	5	156390297	T	C	0.6346	0.3465	0.7289	0.04785	0.0498	0.056741	0.002527	0.01866	0.00483984	110.124	79.2353	2.1185	31.0162	0.360191	0.230056	-	0.0927725	upstream_gene_variant	TIMD4	Spleen(0.135)
98	TC	1	5:156391628:T:C	5	156391628	T	C	0.6346	0.3482	0.7168	0.04785	0.0489	0.0579317	0.002527	0.01866	0.00496339	109.668	79.2353	2.0566	30.7505	0.224216	0.228708	-	0.0538202	upstream_gene_variant	TIMD4	Spleen(0.135)
98	TC	1	5:156396003:C:T	5	156396003	C	T	0.6348	0.3478	0.7164	0.04784	0.04906	0.0579006	0.002527	0.01866	0.00496889	109.553	79.2027	2.06754	30.6526	0.203054	0.272917	-	0.0431316	intergenic_variant	NA	Spleen(0.135)
98	TC	1	5:156399039:C:T	5	156399039	C	T	0.6349	0.3479	0.712	0.04781	0.04788	0.0584324	0.002527	0.01869	0.00499909	109.485	79.1049	1.98242	30.8363	0.156698	0.155942	-	0.0645903	intergenic_variant	NA	Spleen(0.135)
98	TC	1	5:156399950:A:G	5	156399950	A	G	0.6362	0.5293	0.7157	0.04753	0.01762	0.0590828	0.00253	0.01779	0.00502852	106.654	78.012	0.492202	31.1487	-	0.0121279	-	0.128333	intergenic_variant	NA	-
99	TC	1	5:161179919:C:T	5	161179919	C	T	0.2424	0.02993	0.03357	-0.01697	-0.09925	-0.00908322	0.00285	0.06215	0.0109116	8.80244	8.58328	0.957509	0.39237	0.238684	0.129964	-	-	upstream_gene_variant	GLRXP3	-
100	TC	1	6:11847385:T:A	6	11847385	T	A	0.0809	0.2062	-	-0.02491	0.02014	-	0.004475	0.02185	-	6.86107	7.58513	0.44774	-	0.230834	0.198893	-	-	intergenic_variant	NA	-
100	TC	1	6:11850754:T:C	6	11850754	T	C	0.08081	0.1335	-	-0.02491	0.01392	-	0.004475	0.02502	-	7.13171	7.58513	0.238096	-	0.199974	0.198965	-	-	intergenic_variant	NA	Liver(0.339)
100	TC	1	6:11856601:C:T	6	11856601	C	T	0.0816	0.4783	-	-0.02459	-0.01123	-	0.004461	0.01789	-	7.42125	7.45058	0.275573	-	0.141598	0.151995	-	-	intergenic_variant	NA	Liver(0.244)
100	TC	1	6:11865597:T:C	6	11865597	T	C	0.08131	0.3313	-	-0.02462	-0.006432	-	0.004466	0.01894	-	7.28208	7.45193	0.13421	-	0.126946	0.148359	-	-	upstream_gene_variant	RP3-420J14.1	Liver(0.242)
100	TC	1	6:11868514:T:C	6	11868514	T	C	0.09163	0.5081	-	-0.02322	-0.006364	-	0.004233	0.01763	-	7.22026	7.38471	0.143804	-	0.0988524	0.101949	-	-	intergenic_variant	NA	-
101	TC	1	6:16124560:T:C	6	16124560	T	C	0.3056	0.6677	0.7886	-0.02685	-0.03827	-0.0218635	0.002654	0.0194	0.00529159	27.6803	23.3322	1.31397	4.44367	0.126465	0.120699	-	-	upstream_gene_variant	MYLIP	-
101	TC	1	6:16126934:G:A	6	16126934	G	A	0.3032	0.6684	0.7778	-0.02724	-0.03469	-0.0228508	0.002657	0.01941	0.00535202	28.4706	23.9366	1.13135	4.70807	0.767855	0.379615	-	-	upstream_gene_variant	MYLIP	-
101	TC	1	6:16131156:T:C	6	16131156	T	C	0.3033	0.6658	0.7919	-0.02733	-0.03595	-0.0209248	0.002657	0.01943	0.00552668	27.6844	24.0891	1.19192	3.81529	0.105681	0.499677	-	-	intron_variant	MYLIP	-
101	TC	2	6:16138363:C:G	6	16138363	C	G	0.3029	0.5645	0.4266	-0.01911	-0.02477	-0.0107883	0.002655	0.01842	0.00460161	13.247	12.2131	0.747848	1.72	0.130169	-	-	-	intron_variant	MIR4639,MYLIP	-
101	TC	2	6:16140827:C:G	6	16140827	C	G	0.3035	0.481	0.4265	-0.01918	-0.03263	-0.0101749	0.002651	0.0179	0.00454663	13.3582	12.3321	1.16547	1.59813	0.110531	-	-	-	intron_variant	MIR4639,MYLIP	-
101	TC	2	6:16141602:A:G	6	16141602	A	G	0.3049	0.4683	0.423	-0.01911	-0.02626	-0.0104064	0.002645	0.01781	0.0045514	13.2717	12.2999	0.852757	1.65306	0.100353	-	-	-	intron_variant	MIR4639,MYLIP	-
101	TC	2	6:16148743:A:T	6	16148743	A	T	0.3049	0.4857	0.4381	-0.01939	-0.02927	-0.0111323	0.002644	0.01755	0.00452615	13.9508	12.6496	1.02066	1.85664	0.325196	-	-	-	upstream_gene_variant	MYLIP,U3	-
101	TC	2	6:16148744:G:A	6	16148744	G	A	0.3053	0.4681	0.4362	-0.01899	-0.0321	-0.0109594	0.002644	0.01754	0.00452031	13.5211	12.164	1.17241	1.81445	0.200203	-	-	-	upstream_gene_variant	MYLIP,U3	-
102	TC	1	6:20404420:T:C	6	20404420	T	C	0.8286	0.9413	0.633	0.01746	0.00292	0.0188314	0.003237	0.03973	0.00511116	10.1467	7.16146	0.0262206	3.63966	0.205627	-	-	-	intron_variant	E2F3	-
102	TC	1	6:20405019:G:A	6	20405019	G	A	0.6679	0.8227	0.6126	0.01362	0.04036	0.0189074	0.002587	0.02408	0.00506518	10.1447	6.85278	1.02816	3.72273	0.376142	-	-	-	intron_variant	E2F3	-
102	TC	1	6:20405539:A:G	6	20405539	A	G	0.6668	0.5858	0.6109	0.01392	0.01389	0.0192126	0.002585	0.01822	0.00507154	10.2754	7.13978	0.35081	3.8191	0.309876	-	-	-	intron_variant	E2F3	-
104	TC	1	6:26093141:G:A	6	26093141	G	A	0.07677	0.008251	-	-0.06527	0.1	-	0.004542	0.1258	-	45.8617	46.0998	0.369914	-	0.457263	0.447058	-	-	missense_variant	HFE	-
104	TC	1	6:26098474:T:C	6	26098474	T	C	0.07616	0.008197	-	-0.06561	0.09139	-	0.004559	0.1266	-	46.0101	46.2316	0.327562	-	0.51037	0.521486	-	-	3_prime_UTR_variant	HFE	-
104	TC	2	6:28453618:T:G	6	28453618	T	G	0.111	0.01122	-	-0.02698	-0.02386	-	0.003817	0.09574	-	11.8182	11.8048	0.09518	-	0.237458	0.255739	-	-	intergenic_variant	NA	-
104	TC	2	6:28482917:T:C	6	28482917	T	C	0.1117	0.01133	-	-0.02661	-0.005328	-	0.003804	0.09511	-	11.5667	11.5772	0.0198482	-	0.133966	0.146171	-	-	intron_variant	GPX6	-
104	TC	3	6:26091179:C:G	6	26091179	C	G	0.1506	0.02295	0.02766	-0.02184	-0.08697	-0.00257301	0.003402	0.07546	0.013115	9.54775	9.86488	0.603621	0.0734193	0.20222	0.27624	-	-	missense_variant	HFE	-
104	TC	3	6:26092170:G:T	6	26092170	G	T	0.1518	0.02361	0.02789	-0.02144	-0.06953	-0.00288786	0.00339	0.07446	0.0130759	9.28316	9.59503	0.455421	0.0834376	0.0792881	0.135244	-	-	intron_variant	HFE	-
104	TC	3	6:26104632:T:G	6	26104632	T	G	0.8496	0.97699	0.97241	0.0219	0.07721	0.00217151	0.003403	0.0751	0.0131551	9.55658	9.90985	0.517263	0.0610357	0.201992	0.318618	-	-	downstream_gene_variant	HIST1H1T,HIST1H4C	-
104	TC	3	6:26107463:A:G	6	26107463	A	G	0.8437	0.8658	0.96907	0.02108	0.04938	0.00355858	0.003355	0.02536	0.012249	9.62124	9.47918	1.28806	0.11271	0.379515	0.189721	-	-	downstream_gene_variant	HIST1H1T,HIST1H4C	-
104	TC	3	6:26114508:G:A	6	26114508	G	A	0.8437	0.8662	0.97212	0.02073	0.04825	0.00213737	0.003351	0.02545	0.0130983	9.3174	9.21023	1.23675	0.0602925	0.136976	0.0801574	-	-	downstream_gene_variant	HIST1H2BC	-
105	TC	1	6:34592090:A:G	6	34592090	A	G	0.1155	0.03024	0.0096	-0.04346	-0.01925	-0.0140996	0.003798	0.05199	0.0220989	29.2929	29.5929	0.148017	0.281117	0.26308	0.249621	-	-	intron_variant	C6orf106	Adipose_Subcutaneous(0.345);Brain_Amygdala(0.471);Brain_Anterior_cingulate_cortex_BA24(0.299);Brain_Caudate_basal_ganglia(0.488);Brain_Cerebellar_Hemisphere(0.619);Brain_Cortex(0.105);Brain_Frontal_Cortex_BA9(0.168);Brain_Nucleus_accumbens_basal_ganglia(0.144);Brain_Putamen_basal_ganglia(0.974);Cells_Cultured_fibroblasts(0.438);Colon_Sigmoid(0.714);Esophagus_Muscularis(0.567);Nerve_Tibial(0.409);Skin_Sun_Exposed_Lower_leg(0.138);Testis(0.956);Thyroid(0.254);Whole_Blood(0.218)
105	TC	1	6:34603691:G:A	6	34603691	G	A	0.1148	0.01977	0.009611	-0.04382	-0.006971	-0.013667	0.003808	0.06782	0.0221489	29.5471	29.9167	0.0370948	0.269864	0.466909	0.477527	-	-	intron_variant	C6orf106	Adipose_Visceral_Omentum(0.154);Artery_Tibial(0.208);Brain_Nucleus_accumbens_basal_ganglia(0.198);Heart_Left_Ventricle(0.201);Lung(0.157);Skin_Not_Sun_Exposed_Suprapubic(0.251);Spleen(0.226);Thyroid(0.191)
105	TC	1	6:34616322:G:C	6	34616322	G	C	0.1149	0.02496	0.00966	-0.0436	0.01322	-0.0134505	0.00381	0.0602	0.0219975	29.1015	29.5965	0.0829245	0.266885	0.237003	0.251997	-	-	intron_variant	C6orf106	Artery_Tibial(0.472);Brain_Nucleus_accumbens_basal_ganglia(0.198);Colon_Sigmoid(0.102);Esophagus_Muscularis(0.137);Heart_Left_Ventricle(0.398);Lung(0.554);Skin_Not_Sun_Exposed_Suprapubic(0.323);Spleen(0.226);Thyroid(0.329)
106	TC	1	6:37025436:G:C	6	37025436	G	C	0.5231	0.6448	0.8944	-0.01912	-0.01217	-0.0150417	0.002449	0.01878	0.00789798	15.0453	14.2333	0.286538	1.24531	0.0909131	0.139612	-	-	intergenic_variant	NA	-
106	TC	1	6:37027700:A:G	6	37027700	A	G	0.5243	0.792	0.8992	-0.01915	0.03365	-0.015613	0.002448	0.02244	0.00791164	14.4074	14.2865	0.873772	1.31473	0.291716	0.174092	-	-	intergenic_variant	NA	-
106	TC	1	6:37030755:T:C	6	37030755	T	C	0.5221	0.5371	0.8963	-0.01897	-0.02487	-0.015646	0.002446	0.01771	0.00784837	15.3042	14.0556	0.79525	1.33533	0.141026	0.100599	-	-	intergenic_variant	NA	-
108	TC	1	6:53496628:T:C	6	53496628	T	C	0.2645	0.3495	0.1422	0.01474	0.0388	0.0116907	0.002757	0.01853	0.00603868	8.43203	7.04709	1.44047	1.27678	0.111326	0.039517	-	-	downstream_gene_variant	RP11-345L23.1	Spleen(0.101)
108	TC	2	6:53796373:C:G	6	53796373	C	G	0.7531	0.4041	0.8781	-0.003148	-0.02934	-0.0386112	0.002824	0.01813	0.0070417	2.97675	0.57681	0.976355	7.37919	-	-	-	0.919183	intron_variant	MLIP,RP11-411K7.1	-
109	TC	1	6:100600097:T:C	6	100600097	T	C	0.2443	0.03532	-	-0.01709	0.01845	-	0.002835	0.0658	-	8.73306	8.78048	0.108365	-	0.0198354	0.159968	-	-	regulatory_region_variant	NA	-
109	TC	1	6:100602753:G:A	6	100602753	G	A	0.2422	0.2419	-	-0.0174	-0.0392	-	0.002848	0.0211	-	9.53521	9.00038	1.19932	-	0.168425	0.252857	-	-	intergenic_variant	NA	-
109	TC	1	6:100610044:A:C	6	100610044	A	C	0.2436	0.03594	-	-0.01718	0.05144	-	0.00284	0.0635	-	8.72377	8.8372	0.378933	-	0.0290362	0.18003	-	-	intergenic_variant	NA	-
109	TC	1	6:100613551:T:C	6	100613551	T	C	0.244	0.2417	-	-0.01705	-0.0424	-	0.00284	0.02111	-	9.29722	8.71425	1.35079	-	0.119302	0.137372	-	-	intergenic_variant	NA	-
109	TC	1	6:100620931:C:T	6	100620931	C	T	0.2445	0.1962	-	-0.0173	-0.05849	-	0.002841	0.02261	-	9.70774	8.94565	2.01394	-	0.650584	0.224856	-	-	upstream_gene_variant	RP3-344J20.1	-
110	TC	1	6:101425618:T:C	6	101425618	T	C	0.4458	0.2003	0.1735	0.0124	0.03932	0.0412577	0.002453	0.02268	0.00570104	13.6576	6.36622	1.08106	12.338	0.139161	-	-	0.0486621	intergenic_variant	NA	-
110	TC	1	6:101426759:T:C	6	101426759	T	C	0.4458	0.2	0.1735	0.01239	0.04023	0.0412621	0.002452	0.02269	0.00570108	13.6629	6.36163	1.11791	12.3404	0.148433	-	-	0.048909	intergenic_variant	NA	-
110	TC	1	6:101449193:C:G	6	101449193	C	G	0.446	0.2024	0.1696	0.0124	0.04087	0.041486	0.002453	0.02256	0.00576074	13.5807	6.36622	1.15462	12.2251	0.155196	-	-	0.0448413	intergenic_variant	NA	-
110	TC	1	6:101456005:C:G	6	101456005	C	G	0.4461	0.2026	0.1697	0.01242	0.04072	0.0414755	0.002453	0.02256	0.00576139	13.5995	6.38478	1.14825	12.2167	0.151315	-	-	0.0432648	intergenic_variant	NA	-
111	TC	1	6:116316882:G:T	6	116316882	G	T	0.4016	0.1955	0.8094	0.02675	0.009229	0.00835881	0.002486	0.02286	0.00570677	24.7807	26.2755	0.16341	0.844671	0.093621	0.126897	-	-	intron_variant	FRK	-
111	TC	1	6:116316896:A:G	6	116316896	A	G	0.4017	0.1956	0.8094	0.02673	0.009058	0.00835881	0.002486	0.02286	0.00570677	24.7438	26.2376	0.159938	0.844671	0.0857469	0.116827	-	-	intron_variant	FRK	-
113	TC	1	6:130389211:G:A	6	130389211	G	A	0.6725	0.1556	0.5062	0.01583	0.00346	0.00606492	0.002605	0.02836	0.00475403	8.52608	8.91143	0.0443619	0.694549	-	0.734116	-	-	intron_variant	L3MBTL3	-
114	TC	1	6:135402339:T:C	6	135402339	T	C	0.2564	0.03774	0.201	-0.01976	-0.004553	-0.0314386	0.002791	0.05619	0.00540362	18.4695	11.8409	0.0289937	8.22524	0.121527	0.100136	-	0.10462	intron_variant	HBS1L	-
114	TC	1	6:135411228:T:C	6	135411228	T	C	0.2586	0.03027	0.2233	-0.01957	0.08778	-0.0297045	0.00278	0.0696	0.00516698	18.1486	11.7148	0.683538	8.04663	0.119433	0.0724243	-	0.0679087	intron_variant	HBS1L	-
114	TC	1	6:135418635:C:T	6	135418635	C	T	0.2618	0.2219	-	-0.01965	0.01058	-	0.00277	0.02108	-	11.4928	11.8847	0.210603	-	-	0.106625	-	-	intron_variant	HBS1L	-
114	TC	1	6:135418916:A:G	6	135418916	A	G	0.2612	0.2213	0.2243	-0.01969	0.006716	-0.0303866	0.002773	0.0212	0.00518653	18.3644	11.9059	0.124128	8.33127	0.178589	0.111877	-	0.129475	intron_variant	HBS1L	-
114	TC	1	6:135419018:T:C	6	135419018	T	C	0.2579	0.04107	0.224	-0.01939	-0.03345	-0.0303393	0.00279	0.05157	0.005185	18.3058	11.4368	0.286866	8.31195	0.0687075	0.0372471	-	0.12375	intron_variant	HBS1L	-
114	TC	1	6:135419039:C:A	6	135419039	C	A	0.2522	0.22	0.2245	-0.01959	0.005113	-0.0303604	0.002815	0.02119	0.00518301	17.9531	11.4655	0.0918754	8.32848	0.0656477	0.0388531	-	0.128462	intron_variant	HBS1L	-
114	TC	1	6:135419042:G:A	6	135419042	G	A	0.2465	0.03963	0.224	-0.01947	-0.02984	-0.0303393	0.002839	0.05154	0.005185	18.0315	11.1561	0.249792	8.31195	0.0355904	0.018812	-	0.12375	intron_variant	HBS1L	-
114	TC	1	6:135419636:C:T	6	135419636	C	T	0.2584	0.2123	0.2244	-0.01966	0.02966	-0.0295727	0.002786	0.02153	0.00520284	17.4431	11.7683	0.773857	7.8807	0.100187	0.0792745	-	0.0488123	intron_variant	HBS1L	-
114	TC	1	6:135419688:T:C	6	135419688	T	C	0.2612	0.2603	0.2245	-0.01954	0.03086	-0.0297264	0.002774	0.02019	0.00520529	17.3013	11.7286	0.898275	7.94906	0.132625	0.0752234	-	0.0569515	intron_variant	HBS1L	-
116	TC	1	6:145105537:A:G	6	145105537	A	G	0.4048	0.9276	-	-0.01442	-0.04083	-	0.002488	0.04541	-	8.27278	8.16757	0.433471	-	-	0.396101	-	-	intron_variant	UTRN	-
116	TC	1	6:145110726:A:G	6	145110726	A	G	0.4001	0.7629	-	-0.01391	-0.01968	-	0.002491	0.02118	-	7.80576	7.6291	0.452476	-	-	0.141274	-	-	intron_variant	UTRN	-
116	TC	1	6:145114680:A:G	6	145114680	A	G	0.4003	0.7662	-	-0.01397	-0.02257	-	0.002489	0.02126	-	7.9165	7.70071	0.539991	-	-	0.164196	-	-	intron_variant	UTRN	-
117	TC	1	6:151898506:C:T	6	151898506	C	T	0.1218	0.1992	0.5362	0.01715	-0.01233	0.0226279	0.003728	0.02241	0.00431484	10.9404	5.37485	0.234941	6.80422	0.936881	-	-	-	intron_variant	CCDC170	-
118	TC	1	6:160985526:G:A	6	160985526	G	A	0.07767	0.008864	-	0.08871	0.02678	-	0.004501	0.1141	-	85.691	85.7431	0.0891427	-	0.738692	0.770072	-	-	intron_variant	LPA	-
118	TC	1	6:161010118:A:G	6	161010118	A	G	0.07912	0.00906	-	0.08801	0.04592	-	0.00448	0.1142	-	85.2016	85.196	0.162658	-	0.181713	0.166118	-	-	intron_variant	LPA	-
118	TC	2	6:160564476:C:G	6	160564476	C	G	0.186	0.05539	-	0.04164	0.0109	-	0.003119	0.04115	-	39.823	39.929	0.10177	-	0.999994	1	-	-	intron_variant	SLC22A1	-
118	TC	3	6:160543148:C:T	6	160543148	C	T	0.06916	0.007711	-	0.06419	0.1349	-	0.004797	0.1222	-	40.3022	40.109	0.569241	-	0.997058	0.914538	-	-	missense_variant	SLC22A1	-
118	TC	4	6:161013013:T:C	6	161013013	T	C	0.01471	-	0.02232	0.1141	0.1771	-0.0272364	0.009992	0.1756	0.0139294	15.5358	29.4742	0.504186	1.29632	0.935697	0.999633	-	-	intron_variant	LPA	-
118	TC	5	6:161017363:G:A	6	161017363	G	A	0.03362	0.0338	0.04503	0.03993	0.05007	0.0835248	0.006787	0.05034	0.0101588	20.7254	8.39561	0.494968	15.6984	1	0.99954	-	0.999978	intron_variant	LPA	-
118	TC	6	6:160571499:A:G	6	160571499	A	G	0.3782	0.1876	0.3191	-0.02488	-0.03036	-0.0108573	0.002515	0.02296	0.00468146	22.3541	22.3487	0.730327	1.69072	0.327075	-	-	-	intron_variant	SLC22A1	-
118	TC	6	6:160572557:T:A	6	160572557	T	A	0.3775	0.1363	0.3172	-0.02492	0.008809	-0.0100523	0.002516	0.02666	0.00468677	21.4368	22.4006	0.130133	1.4953	0.113785	-	-	-	intron_variant	SLC22A1	-
118	TC	6	6:160573407:C:T	6	160573407	C	T	0.375	0.1362	0.3156	-0.02534	0.008511	-0.00947123	0.002518	0.02662	0.00471702	21.7886	23.0966	0.125414	1.35013	0.336344	-	-	-	intron_variant	SLC22A1	-
118	TC	7	6:161085120:T:A	6	161085120	T	A	0.1657	0.5338	0.469	-0.01957	0.002225	-0.0344326	0.003281	0.01848	0.00439067	20.1024	8.61054	0.0437519	14.354	0.239137	-	-	-	intron_variant	LPA,RP1-81D8.4	-
118	TC	7	6:161085267:C:T	6	161085267	C	T	0.1649	0.4556	0.4683	-0.01977	-0.01006	-0.0343771	0.003288	0.01808	0.00438808	20.6386	8.73903	0.238127	14.3262	0.346682	-	-	-	5_prime_UTR_variant	LPA,RP1-81D8.4	-
118	TC	7	6:161088918:C:A	6	161088918	C	A	0.1652	0.3476	0.4536	-0.0194	0.005447	-0.0346215	0.003288	0.01885	0.00443595	19.6759	8.44013	0.112041	14.2246	0.12496	-	-	-	intron_variant	LPA,RP1-81D8.4	-
118	TC	8	6:161101923:T:A	6	161101923	T	A	0.008004	-	-	-0.1007	-0.6268	-	0.01253	0.2995	-	15.3213	15.0349	1.43932	-	0.992421	0.991156	-	-	upstream_gene_variant	RP1-81D8.4	-
118	TC	9	6:160838582:A:G	6	160838582	A	G	0.00532	-	-	0.1503	0.5239	-	0.01625	0.2906	-	19.9974	19.6457	1.1462	-	0.998887	0.999939	-	-	intron_variant	SLC22A3	-
118	TC	10	6:161005388:G:A	6	161005388	G	A	0.1051	0.01123	-	-0.03849	-0.08733	-	0.003958	0.1046	-	21.7307	21.6256	0.393859	-	-	0.219187	-	-	intron_variant	LPA	-
118	TC	10	6:161005389:A:T	6	161005389	A	T	0.1051	0.01123	-	-0.03849	-0.08733	-	0.003958	0.1046	-	21.7307	21.6256	0.393859	-	-	0.219187	-	-	intron_variant	LPA	-
118	TC	10	6:161008646:G:A	6	161008646	G	A	0.1054	0.01141	-	-0.03862	-0.02715	-	0.003955	0.09717	-	21.8116	21.7977	0.107943	-	-	0.269567	-	-	intron_variant	LPA	-
118	TC	10	6:161092438:C:T	6	161092438	C	T	0.1002	0.01076	-	-0.03843	-0.1018	-	0.004037	0.1028	-	20.8911	20.7592	0.492089	-	-	0.291678	-	-	intron_variant	RP1-81D8.4	-
118	TC	11	6:160552254:T:G	6	160552254	T	G	0.5914	0.7199	0.7366	-0.01857	-0.007317	-0.00850329	0.002476	0.01996	0.00498076	13.0981	13.1951	0.146344	1.05661	-	0.138397	-	-	intron_variant	SLC22A1	-
118	TC	11	6:160555754:G:A	6	160555754	G	A	0.5899	0.7191	0.7391	-0.01851	-0.007143	-0.00855755	0.002475	0.01996	0.0049101	13.0526	13.1249	0.1424	1.08959	-	0.171574	-	-	intron_variant	SLC22A1	Liver(0.136)
118	TC	11	6:160560845:A:G	6	160560845	A	G	0.5868	0.7364	0.7338	-0.01871	-0.009768	-0.00962509	0.002467	0.0201	0.00495904	13.7375	13.4752	0.202741	1.28176	-	0.603136	-	-	missense_variant	SLC22A1	Liver(0.423)
118	TC	12	6:161082799:C:T	6	161082799	C	T	0.8583	0.91639	0.8121	0.02086	0.07832	-0.0307344	0.003488	0.03185	0.00551218	1.65718	8.65277	1.856	7.60819	-	-	-	0.202426	intron_variant	LPA,RP1-81D8.4	-
118	TC	12	6:161082847:G:A	6	161082847	G	A	0.7198	0.5033	0.8107	0.01191	0.008934	-0.0320871	0.002715	0.01779	0.00553714	0.826522	4.93907	0.210749	8.16515	-	-	-	0.743349	intron_variant	LPA,RP1-81D8.4	-
119	TC	1	7:1032805:G:C	7	1032805	G	C	0.2063	0.08178	0.08939	-0.02059	-0.01128	-0.0256757	0.002999	0.03295	0.00772063	13.5474	11.1791	0.135431	3.05438	0.108008	0.0698635	-	-	downstream_gene_variant	C7orf50,CYP2W1	Skin_Sun_Exposed_Lower_leg(0.216)
119	TC	1	7:1074134:T:C	7	1074134	T	C	0.2248	0.05805	0.106	-0.02055	-0.00155	-0.0157514	0.002908	0.04117	0.00703238	12.7781	11.7996	0.0132427	1.6003	0.0129368	0.169395	-	-	intron_variant	AC073957.15,C7orf50	-
119	TC	1	7:1082918:G:A	7	1082918	G	A	0.2144	0.1235	0.08441	-0.01979	-0.07321	-0.0219252	0.002954	0.02691	0.0077504	13.2193	10.6793	2.18593	2.33062	0.101261	0.0299806	-	-	intron_variant	AC073957.15,C7orf50,GPR146	-
119	TC	1	7:1090505:G:A	7	1090505	G	A	0.2154	0.2283	0.08637	-0.01974	-0.0547	-0.0222314	0.002952	0.02092	0.00771753	13.375	10.6424	2.04915	2.40135	0.123313	0.0269986	-	-	intron_variant	C7orf50,GPR146,RP11-449P15.1	Brain_Caudate_basal_ganglia(0.134)
121	TC	1	7:6461965:G:A	7	6461965	G	A	0.2401	0.05484	0.2151	0.02078	0.01486	0.0221094	0.002841	0.04208	0.00535382	16.3608	12.5872	0.14027	4.43972	0.103837	-	-	-	non_coding_transcript_exon_variant	DAGLB	-
121	TC	2	7:6447041:A:G	7	6447041	A	G	0.4613	0.8298	0.8853	0.01811	-0.0303	0.00802842	0.002443	0.02507	0.00780454	12.3423	12.9085	0.644337	0.517659	-	0.107202	-	-	downstream_gene_variant	DAGLB,RAC1	-
121	TC	2	7:6447991:C:A	7	6447991	C	A	0.4576	0.8288	0.8848	0.01815	-0.02906	0.00784372	0.002444	0.02501	0.00780636	12.3722	12.9522	0.61037	0.501689	-	0.132682	-	-	downstream_gene_variant	DAGLB,RAC1	-
121	TC	2	7:6460269:T:A	7	6460269	T	A	0.4588	0.9296	0.90688	0.01842	-0.04769	0.0110467	0.002443	0.04624	0.00815285	13.3602	13.3276	0.519457	0.755888	-	0.318246	-	-	intron_variant	DAGLB	-
124	TC	1	7:21597487:A:C	7	21597487	A	C	0.2308	0.1366	0.2016	0.03037	-0.0377	0.0296517	0.002888	0.02593	0.0054025	30.7033	25.1369	0.835736	7.3922	0.0207567	0.039187	-	0.120044	intron_variant	DNAH11	-
124	TC	1	7:21598254:T:C	7	21598254	T	C	0.2308	0.1367	0.2012	0.03031	-0.03759	0.0295748	0.002888	0.0259	0.00540581	30.5682	25.0413	0.833623	7.34903	0.0152799	0.0317713	-	0.109269	intron_variant	DNAH11	-
124	TC	1	7:21598753:G:C	7	21598753	G	C	0.2162	0.1304	0.1986	0.03241	-0.03035	0.0297971	0.002954	0.02632	0.00541712	32.9431	27.281	0.60404	7.4218	0.74569	0.168352	-	0.128426	intron_variant	DNAH11	-
124	TC	1	7:21599807:A:C	7	21599807	A	C	0.2306	0.1358	0.2013	0.03046	-0.03084	0.0295951	0.002888	0.02588	0.00540384	30.9435	25.2807	0.631905	7.36312	0.0203954	0.0547395	-	0.11271	intron_variant	DNAH11	-
124	TC	1	7:21600154:T:C	7	21600154	T	C	0.2474	0.3678	0.496	0.02903	-0.01816	0.0141113	0.00282	0.0185	0.00449122	23.6036	24.1264	0.486401	2.77518	-	0.105646	-	-	intron_variant	DNAH11	-
124	TC	1	7:21602091:A:G	7	21602091	A	G	0.2474	0.3297	0.5331	0.02906	-0.007292	0.0135869	0.00282	0.01879	0.00448443	23.7251	24.1745	0.156171	2.61133	-	0.126528	-	-	intron_variant	DNAH11	-
124	TC	1	7:21603678:A:G	7	21603678	A	G	0.2479	0.3309	0.5493	0.02901	-0.007498	0.0132894	0.002819	0.01873	0.00441459	23.53	24.1109	0.161831	2.58343	-	0.111884	-	-	intron_variant	DNAH11	-
124	TC	1	7:21605973:A:G	7	21605973	A	G	0.2177	0.0774	0.2224	0.03184	0.03034	0.0287427	0.002944	0.03396	0.00522658	33.2676	26.5352	0.429877	7.41881	0.0773292	0.0199451	-	0.113422	intron_variant	DNAH11	-
124	TC	1	7:21607283:C:G	7	21607283	C	G	0.2183	0.07775	0.2231	0.03149	0.02778	0.0283695	0.002941	0.03388	0.00517704	32.6821	26.0263	0.384847	7.37096	0.0218868	0.00662021	-	0.102223	intron_variant	DNAH11	-
124	TC	2	7:21476188:A:G	7	21476188	A	G	0.5966	0.5603	0.2519	0.02053	0.02821	-0.0100081	0.002492	0.01814	0.00502051	10.4868	15.758	0.921123	1.33524	0.0969891	0.105519	-	-	intron_variant	SP4	-
124	TC	2	7:21485102:C:T	7	21485102	C	T	0.5904	0.5023	0.2366	0.02074	0.01787	-0.00870509	0.002485	0.01799	0.00514726	11.1361	16.1514	0.494105	1.04193	0.0610158	0.172551	-	-	intron_variant	SP4	-
124	TC	2	7:21500061:G:A	7	21500061	G	A	0.5758	0.5057	0.2352	0.02118	0.02016	-0.00854669	0.002468	0.01796	0.00516511	11.95	17.0298	0.582275	1.00884	0.127399	0.260098	-	-	intron_variant	SP4	-
124	TC	2	7:21502260:G:T	7	21502260	G	T	0.5822	0.5113	0.2364	0.02083	0.02009	-0.0084444	0.002473	0.0179	0.00514565	11.4892	16.4353	0.582171	0.996617	0.0626586	0.141021	-	-	intron_variant	SP4	-
124	TC	2	7:21521233:G:A	7	21521233	G	A	0.584	0.4745	0.2362	0.02109	0.02694	-0.00959659	0.002475	0.01817	0.00512526	11.5566	16.8016	0.859606	1.2136	0.100417	0.160113	-	-	intron_variant	SP4	Thyroid(0.222)
125	TC	1	7:25991826:T:C	7	25991826	T	C	0.1587	0.03738	0.007627	0.02413	0.01018	0.0250084	0.003331	0.05159	0.0188138	12.7438	12.3611	0.0738772	0.735745	0.999989	0.999985	-	-	upstream_gene_variant	CTD-2227E11.1,MIR148A	-
126	TC	1	7:28189083:T:G	7	28189083	T	G	0.7017	0.8938	0.97903	0.01459	-0.006843	0.010767	0.002655	0.0297	0.0149747	7.40793	7.40886	0.0873647	0.325935	0.0266581	0.169187	-	-	intron_variant	JAZF1	-
126	TC	1	7:28189946:A:G	7	28189946	A	G	0.7016	0.8938	0.97903	0.01456	-0.005802	0.0112693	0.002655	0.02969	0.0149697	7.40252	7.38108	0.07311	0.345278	0.0255819	0.159328	-	-	intron_variant	JAZF1	-
126	TC	1	7:28210660:T:C	7	28210660	T	C	0.7025	0.6485	0.7726	0.01464	0.007041	0.0132436	0.002659	0.01817	0.00518591	8.87615	7.43482	0.155908	1.97239	0.548867	0.239228	-	-	intron_variant	JAZF1	-
126	TC	1	7:28212824:T:C	7	28212824	T	C	0.7032	0.6382	0.7727	0.0144	0.004779	0.0131402	0.00266	0.01816	0.00514563	8.61314	7.20906	0.101041	1.97225	0.32679	0.147919	-	-	intron_variant	JAZF1	-
127	TC	2	7:36170409:T:C	7	36170409	T	C	0.4003	0.4005	0.5896	0.01432	-0.0293	0.00711176	0.002487	0.01823	0.00460043	7.58771	8.06984	0.96657	0.913174	0.0601233	0.262147	-	-	intergenic_variant	NA	-
127	TC	2	7:36187006:A:T	7	36187006	A	T	0.4012	0.4055	0.6172	0.01444	-0.04041	0.00877619	0.002486	0.01817	0.00453209	7.96297	8.20049	1.58255	1.27727	0.485976	0.348446	-	-	non_coding_transcript_exon_variant	RP11-377H23.1	-
127	TC	2	7:36188434:C:G	7	36188434	C	G	0.4008	0.4052	0.6185	0.01447	-0.03968	0.00872662	0.002489	0.01827	0.00453874	7.97716	8.2136	1.52483	1.26346	0.446531	0.361123	-	-	upstream_gene_variant	EEPD1,RP11-377H23.1	-
128	TC	1	7:44581986:T:C	7	44581986	T	C	0.1829	0.2533	0.2831	0.03977	-0.0397	-0.00201441	0.003147	0.02046	0.00559321	24.9867	35.8818	1.28121	0.143432	0.0830927	0.125488	-	-	upstream_gene_variant	NPC1L1	-
128	TC	1	7:44582331:A:G	7	44582331	A	G	0.1841	0.297	0.2831	0.03992	-0.04169	-0.0021194	0.003125	0.01914	0.00558941	25.2851	36.6423	1.53174	0.152086	0.889736	0.837649	-	-	upstream_gene_variant	NPC1L1	-
129	TC	1	7:50258479:A:T	7	50258479	A	T	0.3079	0.3458	0.2039	0.009333	-0.01819	0.0325499	0.002654	0.01848	0.00542896	7.71625	3.35937	0.488164	8.69308	0.135168	-	-	0.274008	intergenic_variant	NA	-
129	TC	1	7:50271064:A:G	7	50271064	A	G	0.3254	0.06617	0.231	0.009913	-0.03446	0.0299724	0.002608	0.04037	0.00514076	8.62069	3.84129	0.405249	8.25716	0.136474	-	-	0.0986763	intergenic_variant	NA	-
129	TC	1	7:50309890:G:A	7	50309890	G	A	0.2556	0.2878	0.2579	0.01158	-0.01301	0.0280334	0.002799	0.01912	0.00497226	9.34104	4.45397	0.30432	7.76427	0.151404	-	-	0.0335753	downstream_gene_variant	AC020743.4	-
129	TC	1	7:50318308:G:T	7	50318308	G	T	0.2543	0.05898	0.2547	0.01166	-0.01372	0.0283205	0.002806	0.04222	0.00499158	9.73189	4.48846	0.127723	7.85456	0.169381	-	-	0.0409799	upstream_gene_variant	AC020743.4	-
132	TC	1	7:81633178:C:T	7	81633178	C	T	0.03202	-	-	0.03933	-0.4485	-	0.00673	0.2099	-	8.10735	8.29271	1.48652	-	0.719715	0.714594	-	-	intron_variant	CACNA2D1	-
132	TC	1	7:81694329:T:C	7	81694329	T	C	0.03771	-	-	0.03537	-0.2978	-	0.006377	0.1974	-	7.40793	7.53543	0.881411	-	0.137958	0.140007	-	-	intron_variant	CACNA2D1	-
132	TC	1	7:81703782:G:A	7	81703782	G	A	0.03712	-	-	0.03568	-0.3295	-	0.006428	0.1988	-	7.40627	7.54591	1.01131	-	0.141284	0.143736	-	-	intron_variant	CACNA2D1	-
134	TC	1	7:97915635:T:G	7	97915635	T	G	0.8159	0.7792	0.7762	0.01519	0.00845	0.0230493	0.003132	0.02095	0.0052118	9.90588	5.90833	0.163235	5.01074	0.141927	-	-	-	intron_variant	BRI3	Adipose_Visceral_Omentum(0.166);Artery_Aorta(0.269);Artery_Tibial(0.390);Breast_Mammary_Tissue(0.333);Esophagus_Gastroesophageal_Junction(0.132);Esophagus_Muscularis(0.286);Minor_Salivary_Gland(0.263);Muscle_Skeletal(0.311);Nerve_Tibial(0.259);Pancreas(0.102);Pancreas(0.352);Prostate(0.291);Skin_Not_Sun_Exposed_Suprapubic(0.168);Testis(0.114);Vagina(0.167);Whole_Blood(0.269)
134	TC	1	7:97915637:A:G	7	97915637	A	G	0.816	0.7791	0.7762	0.01519	0.008449	0.0229899	0.003132	0.02095	0.00518352	9.93367	5.90833	0.163213	5.03626	0.149832	-	-	-	intron_variant	BRI3	Adipose_Visceral_Omentum(0.166);Artery_Aorta(0.269);Artery_Tibial(0.390);Breast_Mammary_Tissue(0.333);Esophagus_Gastroesophageal_Junction(0.132);Esophagus_Muscularis(0.286);Minor_Salivary_Gland(0.263);Muscle_Skeletal(0.311);Nerve_Tibial(0.259);Pancreas(0.102);Pancreas(0.352);Prostate(0.291);Skin_Not_Sun_Exposed_Suprapubic(0.168);Testis(0.114);Vagina(0.167);Whole_Blood(0.269)
134	TC	1	7:97920623:A:G	7	97920623	A	G	0.8159	0.7793	0.7762	0.01524	0.01109	0.0230682	0.003132	0.02096	0.00521607	9.98928	5.94334	0.224219	5.01075	0.160035	-	-	-	3_prime_UTR_variant	BAIAP2L1,BRI3	Adipose_Subcutaneous(0.410);Adipose_Visceral_Omentum(0.284);Adrenal_Gland(0.126);Artery_Aorta(0.269);Artery_Tibial(0.220);Breast_Mammary_Tissue(0.190);Colon_Transverse(0.107);Esophagus_Gastroesophageal_Junction(0.442);Esophagus_Muscularis(0.340);Liver(0.923);Minor_Salivary_Gland(0.263);Muscle_Skeletal(0.368);Nerve_Tibial(0.332);Pancreas(0.136);Pancreas(0.232);Prostate(0.291);Skin_Not_Sun_Exposed_Suprapubic(0.168);Skin_Sun_Exposed_Lower_leg(0.946);Thyroid(0.177);Whole_Blood(0.280)
136	TC	1	7:100216773:C:T	7	100216773	C	T	0.2336	0.09093	0.06944	-0.02119	-0.06505	-0.0249269	0.002885	0.03183	0.00783182	15.3915	12.6863	1.38736	2.83603	0.178462	-	-	-	downstream_gene_variant	MOSPD3,TFR2	-
136	TC	1	7:100298904:T:C	7	100298904	T	C	0.2883	0.212	0.1114	-0.01949	-0.04516	-0.0287841	0.00269	0.02152	0.00684969	16.5993	12.3652	1.44539	4.57795	0.767192	-	-	-	upstream_gene_variant	POP7	-
136	TC	2	7:100528223:G:C	7	100528223	G	C	0.1771	0.2167	-	0.02502	-0.04147	-	0.003185	0.02097	-	13.0944	14.4002	1.31898	-	0.41311	0.49934	-	-	downstream_gene_variant	RP13-650G11.1	-
136	TC	2	7:100532540:T:C	7	100532540	T	C	0.177	0.2479	-	0.02498	-0.04399	-	0.003182	0.01995	-	12.8827	14.3823	1.56141	-	0.586448	0.480432	-	-	intergenic_variant	NA	-
137	TC	1	7:129710488:C:T	7	129710488	C	T	0.01616	-	-	-0.05267	0.5378	-	0.009613	0.2714	-	7.1895	7.36892	1.32306	-	0.487122	0.484962	-	-	missense_variant	KLHDC10	-
137	TC	1	7:129735470:T:G	7	129735470	T	G	0.01583	-	-	-0.05097	0.6783	-	0.009665	0.3152	-	6.71265	6.87379	1.50307	-	0.178605	0.17897	-	-	intron_variant	KLHDC10	-
137	TC	1	7:129755970:C:T	7	129755970	C	T	0.01594	-	-	-0.05068	0.7266	-	0.009657	0.3104	-	6.63676	6.81317	1.7158	-	0.158775	0.158944	-	-	intron_variant	KLHDC10	-
137	TC	1	7:129765486:G:A	7	129765486	G	A	0.01588	-	-	-0.05034	0.7272	-	0.009669	0.3103	-	6.53985	6.71532	1.71893	-	0.129702	0.129823	-	-	intron_variant	KLHDC10	-
138	TC	1	7:137560320:G:A	7	137560320	G	A	-	0.08799	0.02037	-0.1705	-0.06557	-0.0787563	0.04711	0.02945	0.014338	10.5589	3.5294	1.58533	7.40285	0.109721	-	-	0.0579715	3_prime_UTR_variant	CREB3L2	-
138	TC	1	7:137561861:A:G	7	137561861	A	G	-	0.09134	0.02017	-0.1664	-0.06982	-0.0790549	0.04741	0.02912	0.0144783	10.5965	3.34831	1.78252	7.3228	0.130789	-	-	0.0487857	3_prime_UTR_variant	CREB3L2	-
138	TC	1	7:137562668:T:C	7	137562668	T	C	-	0.09287	0.02018	-0.1697	-0.06855	-0.079161	0.04468	0.02898	0.0144759	10.8941	3.83625	1.7445	7.34302	0.127863	-	-	0.0509246	3_prime_UTR_variant	CREB3L2	-
138	TC	1	7:137562744:G:C	7	137562744	G	C	-	0.0915	0.02017	-0.1527	-0.06926	-0.0790549	0.04644	0.0291	0.0144783	10.4263	2.99628	1.76172	7.3228	0.126172	-	-	0.0487857	3_prime_UTR_variant	CREB3L2	-
138	TC	1	7:137567086:C:T	7	137567086	C	T	-	0.07731	0.01904	-0.1669	-0.0801	-0.0817479	0.04736	0.03101	0.0150721	10.8156	3.37164	2.00906	7.23397	0.15809	-	-	0.0406173	intron_variant	CREB3L2	-
139	TC	1	7:155026733:G:T	7	155026733	G	T	0.07401	0.1019	0.4196	0.01702	-0.02091	0.0212287	0.004662	0.02801	0.00480632	7.58637	3.58264	0.341651	4.99931	0.370029	-	-	-	regulatory_region_variant	NA	-
139	TC	1	7:155026807:T:C	7	155026807	T	C	0.07417	0.1027	0.4211	0.0171	-0.01943	0.0213306	0.004657	0.02793	0.00482677	7.63714	3.61841	0.312795	5.00412	0.391763	-	-	-	regulatory_region_variant	NA	-
140	TC	1	8:6563868:G:T	8	6563868	G	T	0.6848	0.94969	0.7367	0.01631	-0.03765	0.0104157	0.002627	0.04776	0.00517231	9.81163	9.27199	0.366015	1.35619	0.322529	0.274846	-	-	intron_variant	AGPAT5,CTD-2541M15.1	-
140	TC	1	8:6564527:T:C	8	6564527	T	C	0.681	0.95736	0.7386	0.01603	-0.04414	0.0102803	0.002616	0.05629	0.00517489	9.60189	9.04977	0.363562	1.32818	0.188103	0.178603	-	-	intron_variant	AGPAT5,CTD-2541M15.1	-
140	TC	1	8:6564576:A:G	8	6564576	A	G	0.6807	0.95736	0.7398	0.01607	-0.04421	0.0102955	0.002615	0.05628	0.00518018	9.64878	9.09797	0.364377	1.32911	0.209068	0.19806	-	-	intron_variant	AGPAT5,CTD-2541M15.1	-
141	TC	1	8:9178268:A:T	8	9178268	A	T	0.8856	0.7805	0.990144	0.0721	0.05887	0.115399	0.003811	0.02063	0.0216805	86.0932	79.0987	2.36426	6.99038	-	-	-	0.257946	intron_variant	RP11-115J16.1	-
141	TC	1	8:9180134:C:T	8	9180134	C	T	0.05906	0.01077	0.005812	-0.05751	-0.06153	-0.129439	0.00512	0.09762	0.0246671	32.8755	28.5488	0.276957	6.81184	-	-	-	0.157007	intron_variant	RP11-115J16.1	-
141	TC	1	8:9183358:A:G	8	9183358	A	G	0.9087	0.805	0.99014	0.09044	0.07835	0.117839	0.004215	0.02135	0.0216799	110.349	101.403	3.61484	7.26221	1	0.892935	-	0.468161	intron_variant	RP11-115J16.1	-
141	TC	2	8:9183339:C:T	8	9183339	C	T	0.2689	0.03751	-	-0.02098	0.02798	-	0.002761	0.0591	-	13.4224	13.5241	0.196609	-	0.461423	0.405194	-	-	intron_variant	RP11-115J16.1	-
142	TC	1	8:18272377:C:T	8	18272377	C	T	0.7796	0.6087	0.4822	-0.02676	-0.01071	-0.0313936	0.002934	0.01796	0.00429874	30.5136	19.1268	0.258881	12.5506	0.0893623	0.11947	-	0.0781022	intergenic_variant	NA	-
142	TC	1	8:18272438:C:T	8	18272438	C	T	0.7775	0.6087	0.4858	-0.02588	-0.01171	-0.0320199	0.002937	0.01803	0.00429853	29.6893	17.9092	0.287323	13.0267	0.0181813	-	-	0.210017	intergenic_variant	NA	-
142	TC	1	8:18272466:G:A	8	18272466	G	A	0.7797	0.6089	0.4844	-0.02672	-0.01027	-0.0318956	0.002934	0.01796	0.00430246	30.752	19.0722	0.24608	12.9095	0.169569	0.105987	-	0.162698	intergenic_variant	NA	-
142	TC	1	8:18272535:C:T	8	18272535	C	T	0.7792	0.6086	0.4854	-0.02651	-0.01002	-0.0319644	0.002932	0.01796	0.00429902	30.5328	18.8114	0.238893	12.9815	0.10942	0.0591317	-	0.18975	intergenic_variant	NA	-
142	TC	1	8:18272635:T:C	8	18272635	T	C	0.7799	0.6086	0.4849	-0.02686	-0.01001	-0.0320779	0.002935	0.01796	0.00435186	30.7804	19.2511	0.238607	12.7715	0.183464	0.157462	-	0.118555	intergenic_variant	NA	-
142	TC	1	8:18272881:G:A	8	18272881	G	A	0.7795	0.6077	0.4849	-0.02704	-0.01023	-0.0318332	0.002933	0.01795	0.00429983	31.1935	19.524	0.245091	12.8769	0.430004	0.287009	-	0.150006	intergenic_variant	NA	-
142	TC	1	8:18273300:G:C	8	18273300	G	C	0.7773	0.6101	-	-0.02684	-0.01293	-	0.002915	0.01787	-	19.4621	19.4767	0.328516	-	-	0.262396	-	-	intergenic_variant	NA	-
144	TC	1	8:29024943:G:A	8	29024943	G	A	0.0176	-	-	-0.05824	-0.0366	-	0.009329	0.2246	-	9.3709	9.367	0.0602049	-	0.996123	0.99619	-	-	missense_variant	KIF13B	-
145	TC	1	8:41540622:A:G	8	41540622	A	G	0.03381	0.006001	-	-0.04318	-0.0185	-	0.006691	0.123	-	9.95742	9.96124	0.0552983	-	0.18642	0.295545	-	-	intron_variant	ANK1	-
145	TC	1	8:41542093:G:A	8	41542093	G	A	0.03407	0.01438	-	-0.04224	-0.1048	-	0.006668	0.07652	-	9.89347	9.62387	0.767464	-	0.20611	0.143325	-	-	synonymous_variant	ANK1	-
145	TC	1	8:41543675:G:A	8	41543675	G	A	0.03399	0.01438	-	-0.04208	-0.1048	-	0.006675	0.07652	-	9.8066	9.53785	0.767464	-	0.170701	0.118912	-	-	missense_variant	ANK1	-
145	TC	1	8:41546512:T:C	8	41546512	T	C	0.03387	0.01376	-	-0.04184	-0.1075	-	0.006687	0.07742	-	9.67592	9.40598	0.78258	-	0.130673	0.089225	-	-	intron_variant	ANK1	-
145	TC	1	8:41549491:G:A	8	41549491	G	A	0.03387	0.01318	-	-0.04166	-0.108	-	0.006691	0.07869	-	9.58286	9.32088	0.769766	-	0.106329	0.0742211	-	-	intron_variant	ANK1	-
146	TC	1	8:55422440:C:T	8	55422440	C	T	0.2081	0.1759	0.1844	0.02829	0.02402	0.0278722	0.002992	0.02284	0.00554578	26.2636	20.4917	0.533201	6.29995	0.167489	0.201716	-	0.0241912	intergenic_variant	NA	-
146	TC	1	8:55433151:T:G	8	55433151	T	G	0.1984	0.1625	0.1723	0.02729	0.02425	0.0307342	0.003049	0.02342	0.00576113	24.8636	18.4511	0.522208	7.0192	0.0069248	-	-	0.109043	downstream_gene_variant	RP11-53M11.2	-
146	TC	1	8:55433152:A:G	8	55433152	A	G	0.1985	0.1625	0.1723	0.02728	0.02425	0.0307342	0.003049	0.02342	0.00576113	24.8505	18.4382	0.522208	7.0192	0.00672826	-	-	0.109043	downstream_gene_variant	RP11-53M11.2	-
146	TC	1	8:55437524:A:G	8	55437524	A	G	0.2082	0.175	0.1846	0.0283	0.02643	0.0280877	0.002992	0.02298	0.00553249	26.4444	20.5055	0.601903	6.416	0.243929	0.20826	-	0.0311259	upstream_gene_variant	RP11-53M11.2	-
146	TC	1	8:55440068:C:T	8	55440068	C	T	0.2082	0.1777	0.1844	0.02824	0.02698	0.0279335	0.002992	0.02282	0.00553606	26.3094	20.4223	0.62509	6.34508	0.180172	0.172926	-	0.0267129	upstream_gene_variant	RP11-53M11.2	-
146	TC	1	8:55441799:A:G	8	55441799	A	G	0.2081	0.1741	0.1838	0.0282	0.02651	0.028451	0.002992	0.02301	0.00561135	26.2925	20.367	0.603318	6.4009	0.171748	0.152894	-	0.0300666	intergenic_variant	NA	-
146	TC	1	8:55460815:G:A	8	55460815	G	A	0.1991	0.1725	0.1608	0.02613	0.03878	0.0314281	0.003042	0.02277	0.00591144	23.7073	17.0597	1.05283	6.97556	-	-	-	0.101239	intergenic_variant	NA	-
146	TC	1	8:55462324:G:A	8	55462324	G	A	0.1994	0.1734	0.1608	0.02613	0.03844	0.0314339	0.00304	0.0228	0.00591141	23.7212	17.081	1.03715	6.97797	-	-	-	0.101787	upstream_gene_variant	RP11-53M11.3	-
147	TC	1	8:59388565:T:C	8	59388565	T	C	0.6632	0.7515	0.7807	-0.03495	0.007344	-0.0287425	0.002576	0.02037	0.00519421	46.7899	41.205	0.143603	7.50337	0.0988114	0.175999	-	-	intergenic_variant	NA	-
147	TC	1	8:59392324:G:A	8	59392324	G	A	0.6649	0.9342	0.7742	-0.03506	0.002252	-0.0300071	0.00258	0.04125	0.00514422	48.4222	41.3331	0.0193323	8.26452	0.283347	0.227473	-	-	intergenic_variant	NA	-
147	TC	1	8:59392737:C:T	8	59392737	C	T	0.665	0.93578	0.7699	-0.03506	0.002109	-0.0303367	0.00258	0.04196	0.00521329	48.4168	41.3331	0.0177679	8.22796	0.254672	0.226893	-	-	intergenic_variant	NA	-
147	TC	1	8:59393273:A:G	8	59393273	A	G	0.6652	0.93416	0.7742	-0.03511	-0.0009495	-0.0299453	0.002581	0.0413	0.00514416	48.4959	41.4168	0.00803979	8.23344	0.318385	0.272179	-	-	intergenic_variant	NA	-
147	TC	2	8:59406490:C:T	8	59406490	C	T	0.04482	0.1616	0.2136	-0.06272	-0.02792	-0.0494354	0.005872	0.02321	0.00531639	44.2052	25.9043	0.640158	19.8471	0.996936	-	-	0.9894	intron_variant	CYP7A1	-
147	TC	3	8:59406545:C:T	8	59406545	C	T	0.04252	0.05229	-	-0.06631	-0.006658	-	0.006002	0.03779	-	27.1241	27.6494	0.0654262	-	-	0.553325	-	-	intron_variant	CYP7A1	-
147	TC	3	8:59415419:C:G	8	59415419	C	G	0.04257	0.1076	-	-0.06597	-0.03118	-	0.005998	0.02706	-	27.3571	27.4114	0.603423	-	-	0.352258	-	-	upstream_gene_variant	CYP7A1,RP11-114M5.3	-
150	TC	1	8:81083860:T:C	8	81083860	T	C	0.508	0.8949	0.8534	0.01355	-0.06003	-0.00503228	0.002475	0.03268	0.00630184	5.50598	7.35839	1.17898	0.372064	-	0.945721	-	-	5_prime_UTR_variant	TPD52	Muscle_Skeletal(0.997);Whole_Blood(0.999)
151	TC	1	8:116658583:G:T	8	116658583	G	T	0.2781	0.1018	0.2973	-0.02811	0.038	-0.031977	0.002715	0.02916	0.004771	33.3385	24.3946	0.71552	10.6881	0.175393	0.233283	-	0.0696781	intron_variant	TRPS1	-
151	TC	1	8:116659578:G:C	8	116659578	G	C	0.2787	0.1182	0.3048	-0.02808	0.0185	-0.0320349	0.002711	0.0274	0.00473775	33.7488	24.4137	0.301412	10.865	0.154256	0.23745	-	0.0975378	intron_variant	TRPS1	-
151	TC	1	8:116663898:G:A	8	116663898	G	A	0.2806	0.1081	0.3058	-0.02782	0.03548	-0.0323245	0.002704	0.02814	0.00472018	33.4223	24.1	0.68326	11.126	0.217307	0.115166	-	0.168562	intron_variant	TRPS1	-
151	TC	1	8:116667539:G:T	8	116667539	G	T	0.2806	0.108	0.3059	-0.02782	0.03451	-0.0323948	0.002703	0.02815	0.004734	33.4353	24.1172	0.657135	11.1104	0.21016	0.119746	-	0.163485	intron_variant	TRPS1	-
151	TC	1	8:116667634:A:G	8	116667634	A	G	0.2807	0.1223	0.3065	-0.02784	0.01904	-0.0320556	0.002703	0.02689	0.00468144	33.6975	24.1505	0.319753	11.1237	0.150667	0.129423	-	0.168752	intron_variant	TRPS1	-
152	TC	1	8:126500031:C:G	8	126500031	C	G	0.4161	0.2991	0.1487	-0.07262	-0.007482	-0.0282029	0.002494	0.02008	0.00609612	178.629	185.671	0.149085	5.4293	1	1	-	-	intron_variant	RP11-136O12.2	-
152	TC	2	8:126494317:A:G	8	126494317	A	G	0.02654	0.4457	0.4149	-0.04183	-0.005553	-0.0428142	0.007659	0.01866	0.0043998	27.3781	7.32606	0.115761	21.6526	0.607963	0.723142	-	-	intron_variant	RP11-136O12.2	-
152	TC	2	8:126505705:T:C	8	126505705	T	C	0.0259	0.2509	0.4028	-0.04057	-0.01799	-0.0440408	0.007745	0.02047	0.00444487	28.2431	6.79013	0.420806	22.4164	0.284975	0.0709789	-	-	intron_variant	RP11-136O12.2	-
152	TC	3	8:126485337:A:G	8	126485337	A	G	0.4659	0.3143	0.5511	-0.05981	-0.02381	-0.054421	0.002441	0.01899	0.00436266	165.066	131.855	0.677971	34.9865	-	-	-	0.135674	intron_variant	RP11-136O12.2	-
152	TC	3	8:126490972:A:T	8	126490972	A	T	0.4636	0.3096	0.549	-0.05971	-0.02295	-0.0544582	0.002446	0.01914	0.00435543	164.219	130.887	0.63732	35.1462	-	-	-	0.154251	intron_variant	RP11-136O12.2	-
152	TC	4	8:126504361:G:A	8	126504361	G	A	0.1956	0.02931	0.1019	0.04446	-0.05966	0.0568434	0.003089	0.0592	0.00666241	61.0146	46.2422	0.503673	16.842	-	-	-	0.307439	intron_variant	RP11-136O12.2	-
152	TC	4	8:126504368:C:T	8	126504368	C	T	0.1956	0.02931	0.1019	0.04446	-0.05966	0.0568434	0.003089	0.0592	0.00666241	61.0146	46.2422	0.503673	16.842	-	-	-	0.307439	intron_variant	RP11-136O12.2	-
152	TC	4	8:126504371:C:T	8	126504371	C	T	0.1956	0.02931	0.1019	0.04442	-0.05962	0.0569226	0.003089	0.0592	0.00666255	60.9654	46.1609	0.503223	16.886	-	-	-	0.327801	intron_variant	RP11-136O12.2	-
154	TC	1	8:145031968:C:T	8	145031968	C	T	0.3594	0.09871	-	0.01822	0.01179	-	0.00255	0.0318	-	12.0675	12.0461	0.14824	-	-	0.267487	-	-	intron_variant	PLEC	-
154	TC	1	8:145040856:G:T	8	145040856	G	T	0.3601	0.1863	0.09031	0.01717	0.01454	0.0334882	0.002541	0.02277	0.00729175	14.6089	10.8517	0.281407	5.3588	0.148105	0.0205558	-	-	intron_variant	PLEC	-
154	TC	1	8:145046662:C:T	8	145046662	C	T	0.3543	0.2012	0.08339	0.01716	0.02594	0.0329749	0.00255	0.02208	0.00738503	14.553	10.7687	0.619667	5.09674	0.104578	0.0153852	-	-	intron_variant	PARP10,PLEC	-
154	TC	1	8:145050358:G:A	8	145050358	G	A	0.3732	0.2009	0.09059	0.01804	0.02651	0.0284142	0.002529	0.02221	0.0071586	15.3654	12.0087	0.633331	4.14205	0.2029	0.179511	-	-	intron_variant	PARP10,PLEC	-
154	TC	1	8:145051414:G:A	8	145051414	G	A	0.3672	0.1983	0.09044	0.01783	0.02942	0.0283895	0.002544	0.02241	0.0071703	14.9893	11.6186	0.722969	4.12399	0.104316	0.0889901	-	-	3_prime_UTR_variant	PARP10,PLEC	-
154	TC	1	8:145051484:C:T	8	145051484	C	T	0.3687	0.201	0.09056	0.01828	0.02616	0.0284752	0.002536	0.02217	0.0071621	15.6247	12.2465	0.623403	4.15404	0.333636	0.281297	-	-	3_prime_UTR_variant	PARP10,PLEC	-
155	TC	1	9:2640759:A:G	9	2640759	A	G	0.06565	0.2083	0.06855	-0.03486	-0.06237	-0.0174705	0.0049	0.02135	0.00816486	13.6284	11.9489	2.45772	1.48976	0.99955	0.992272	-	-	intron_variant	RP11-125B21.2,VLDLR	-
156	TC	1	9:15302613:A:G	9	15302613	A	G	0.8629	0.9121	-	0.03588	-0.07869	-	0.003538	0.0324	-	22.0249	23.4411	1.8195	-	0.411744	0.267462	-	-	intron_variant	TTC39B	Adipose_Subcutaneous(0.333);Esophagus_Mucosa(0.584);Liver(0.131);Lung(0.624);Skin_Not_Sun_Exposed_Suprapubic(0.172);Skin_Sun_Exposed_Lower_leg(0.110)
156	TC	1	9:15303583:G:A	9	15303583	G	A	0.8626	0.92397	-	0.03613	-0.07181	-	0.003534	0.03468	-	22.6461	23.8081	1.41576	-	0.385074	0.60971	-	-	intron_variant	TTC39B	Esophagus_Mucosa(0.175);Liver(0.395);Skin_Not_Sun_Exposed_Suprapubic(0.482);Skin_Sun_Exposed_Lower_leg(0.810);Whole_Blood(0.299)
156	TC	1	9:15304782:C:A	9	15304782	C	A	0.8588	0.9118	-	0.03539	-0.07455	-	0.003498	0.0323	-	21.991	23.334	1.67786	-	0.191045	0.113919	-	-	intron_variant	TTC39B	Adipose_Subcutaneous(0.163);Esophagus_Mucosa(0.192);Liver(0.430);Lung(0.320);Whole_Blood(0.357)
158	TC	1	9:19261301:G:A	9	19261301	G	A	0.07375	0.06297	0.01184	0.03465	0.08073	0.0691629	0.004634	0.03673	0.0197944	15.9266	13.1201	1.55356	3.32264	0.138116	0.0655128	-	-	intron_variant	DENND4C	-
158	TC	1	9:19267440:C:T	9	19267440	C	T	0.07717	0.06404	0.012	0.03426	0.08448	0.0688361	0.004574	0.03668	0.0198454	15.9702	13.1625	1.67224	3.28139	0.176504	0.0690738	-	-	intron_variant	DENND4C	-
159	TC	1	9:22081397:G:T	9	22081397	G	T	0.4833	0.9225	0.6981	-0.02626	-0.05875	-0.0050278	0.002438	0.04101	0.00469137	23.3166	26.3268	0.818217	0.546912	0.221539	0.263907	-	-	intron_variant	CDKN2B-AS1	-
159	TC	1	9:22081850:C:T	9	22081850	C	T	0.4836	0.9211	0.7013	-0.02631	-0.06027	-0.00426544	0.002437	0.04055	0.00469927	23.111	26.4446	0.862658	0.438843	0.268412	0.343153	-	-	intron_variant	CDKN2B-AS1	-
159	TC	1	9:22084310:C:T	9	22084310	C	T	0.4824	0.7123	0.6993	-0.02619	0.01969	-0.00550222	0.002441	0.0201	0.00468694	22.3611	26.1294	0.485077	0.619037	0.0928575	0.168718	-	-	intron_variant	CDKN2B-AS1	-
160	TC	1	9:78211712:A:G	9	78211712	A	G	0.4392	0.3811	0.1528	0.01218	0.02393	0.0230628	0.002458	0.0184	0.00603994	9.09194	6.14123	0.71351	3.87183	0.234594	-	-	-	intergenic_variant	NA	-
160	TC	1	9:78212566:G:A	9	78212566	G	A	0.4672	0.2498	0.1553	0.01265	0.02436	0.0224564	0.002444	0.02096	0.00599739	9.51272	6.64442	0.61057	3.74267	0.442643	-	-	-	intergenic_variant	NA	-
163	TC	1	9:107661742:A:C	9	107661742	A	C	0.2647	0.3794	0.2256	-0.05453	0.001681	-0.08383	0.002764	0.01845	0.00520428	134.524	85.9123	0.0327309	57.6486	0.995543	0.999984	-	-	intron_variant	ABCA1	-
163	TC	2	9:107647019:C:T	9	107647019	C	T	0.1074	0.1395	0.05171	0.06589	-0.006015	0.0729962	0.003929	0.02473	0.00930043	73.8617	62.3943	0.0926802	14.3763	1	1	-	-	intron_variant	ABCA1	-
163	TC	3	9:107589134:A:T	9	107589134	A	T	0.1569	0.7104	0.7392	0.04716	0.05599	0.0559224	0.003359	0.02009	0.00493126	73.2882	44.0514	2.27405	29.082	-	0.0140094	-	0.481626	intron_variant	ABCA1	-
163	TC	3	9:107589744:C:T	9	107589744	C	T	0.1545	0.7111	0.7391	0.04839	0.06176	0.0563232	0.003381	0.02027	0.00496256	75.394	45.7369	2.63594	29.128	0.993478	0.985991	-	0.517977	intron_variant	ABCA1	-
163	TC	4	9:107556416:G:A	9	107556416	G	A	0.7822	0.4201	0.581	0.0248	0.02515	0.0303931	0.002957	0.01822	0.00446192	26.6617	16.3017	0.776041	11.0156	0.0528982	0.103658	-	0.0113874	intron_variant	ABCA1	-
163	TC	4	9:107556417:C:A	9	107556417	C	A	0.7822	0.4198	0.581	0.0248	0.02506	0.0303931	0.002957	0.01823	0.00446192	26.6582	16.3017	0.771503	11.0156	0.0524787	0.103658	-	0.0113874	intron_variant	ABCA1	-
163	TC	4	9:107562557:G:A	9	107562557	G	A	0.7634	0.1781	0.5816	0.02378	-0.0285	0.0316925	0.002869	0.02567	0.0044335	25.9512	15.9409	0.573662	12.0566	0.0120696	0.00619768	-	0.121442	intron_variant	ABCA1	-
163	TC	4	9:107564077:G:A	9	107564077	G	A	0.7825	0.3219	0.5807	0.0248	0.0009018	0.0322322	0.002957	0.01972	0.00447034	26.9083	16.3017	0.0161369	12.2529	0.419013	0.250007	-	0.105471	intron_variant	ABCA1	-
163	TC	4	9:107564846:T:C	9	107564846	T	C	0.7617	0.1749	0.5766	0.02301	-0.03159	0.032432	0.002865	0.02587	0.00446704	25.1584	15.0161	0.653557	12.4131	0.0168037	0.0105353	-	0.108362	intron_variant	ABCA1	-
163	TC	4	9:107569337:T:C	9	107569337	T	C	0.7718	0.3245	0.582	0.0236	-0.008376	0.0327012	0.002909	0.02005	0.00460361	25.1681	15.3055	0.169972	11.9145	0.230913	0.488335	-	0.0289323	intron_variant	ABCA1	-
163	TC	4	9:107570714:C:G	9	107570714	C	G	0.2102	0.4988	0.3899	-0.01895	-0.01007	-0.0321277	0.002996	0.01807	0.00459503	19.0725	9.59676	0.23857	11.5666	-	-	-	0.168304	intron_variant	ABCA1	-
163	TC	4	9:107571375:G:A	9	107571375	G	A	0.7707	0.484	0.5809	0.02287	0.009108	0.0331105	0.002905	0.01807	0.00460427	24.9151	14.4594	0.211667	12.1925	0.212169	0.0284232	-	0.167484	intron_variant	ABCA1	-
163	TC	4	9:107576246:G:A	9	107576246	G	A	0.1943	0.2714	0.384	-0.02191	-0.04041	-0.0320806	0.003074	0.01975	0.00465262	22.5113	11.9906	1.38988	11.2692	-	-	-	0.214347	intron_variant	ABCA1	-
163	TC	5	9:107579632:C:G	9	107579632	C	G	0.03023	0.1762	-	0.04638	0.04003	-	0.007129	0.02267	-	10.7881	10.112	1.11107	-	1	1	-	-	missense_variant	ABCA1	-
163	TC	6	9:107664301:C:T	9	107664301	C	T	0.2545	0.3368	0.2317	-0.0529	-0.008096	-0.0824999	0.002797	0.0185	0.00508303	129.085	79.0509	0.179365	58.5126	-	-	-	0.265788	intron_variant	ABCA1	-
163	TC	6	9:107665739:G:A	9	107665739	G	A	0.2522	0.2051	0.2304	-0.05291	-0.02348	-0.0828715	0.002807	0.02217	0.00509178	130.056	78.5262	0.538262	58.8321	-	-	-	0.726014	intron_variant	ABCA1	-
163	TC	7	9:107670674:A:G	9	107670674	A	G	0.09516	0.2691	0.03442	0.04378	0.0125	0.0899738	0.004057	0.01999	0.0106033	37.9014	26.4217	0.27428	16.6679	-	-	-	0.761789	intron_variant	ABCA1	-
166	TC	1	9:131575063:G:A	9	131575063	G	A	0.1232	0.18	0.06811	-0.02225	-0.05145	-0.0425401	0.003705	0.0226	0.00809103	14.5586	8.71928	1.64181	6.836	0.978155	-	-	-	downstream_gene_variant	TBC1D13	Breast_Mammary_Tissue(0.108)
166	TC	2	9:131465481:C:G	9	131465481	C	G	0.1461	0.07362	-	-0.02129	-0.07238	-	0.00345	0.03385	-	9.68403	9.16843	1.48817	-	-	0.19715	-	-	intron_variant	PKN3	Colon_Transverse(0.334);Liver(0.332);Liver(0.333);Small_Intestine_Terminal_Ileum(0.327);Spleen(0.147);Stomach(0.334)
166	TC	2	9:131466489:G:T	9	131466489	G	T	0.1453	0.07211	-	-0.02144	-0.07239	-	0.003459	0.0341	-	9.75449	9.24361	1.47154	-	-	0.233866	-	-	intron_variant	PKN3	Colon_Transverse(0.334);Liver(0.332);Liver(0.333);Small_Intestine_Terminal_Ileum(0.327);Spleen(0.423);Stomach(0.334);Whole_Blood(0.648)
166	TC	2	9:131468740:G:A	9	131468740	G	A	0.1453	0.07162	-	-0.02128	-0.07202	-	0.003458	0.03424	-	9.62197	9.12133	1.45061	-	-	0.179005	-	-	intron_variant	PKN3,RN7SL560P	Colon_Transverse(0.334);Liver(0.332);Liver(0.333);Small_Intestine_Terminal_Ileum(0.327);Spleen(0.423);Stomach(0.334);Whole_Blood(0.329)
167	TC	1	9:136141870:C:T	9	136141870	C	T	0.1844	0.09857	0.1803	0.06717	0.06381	0.095062	0.003142	0.03015	0.00562718	159.623	100.67	1.46459	63.2979	0.765651	-	-	0.339583	intron_variant	ABO	Nerve_Tibial(0.148);Thyroid(0.153)
167	TC	1	9:136149830:G:A	9	136149830	G	A	0.1848	0.1018	0.1819	0.06712	0.05043	0.0941977	0.003138	0.02978	0.00559996	158.947	100.776	1.04395	62.7673	0.133085	-	-	0.0918722	intron_variant	ABO	Nerve_Tibial(0.148);Thyroid(0.153)
167	TC	2	9:136149711:A:T	9	136149711	A	T	0.1838	0.03646	0.01426	0.0677	-0.01136	0.0804822	0.003144	0.05404	0.0179144	105.943	102.118	0.0790943	5.15269	-	0.900767	-	-	intron_variant	ABO	-
168	TC	1	9:139094171:G:C	9	139094171	G	C	0.4942	0.5226	0.3768	-0.01128	-0.03439	-0.0240204	0.002448	0.01794	0.00481042	10.2581	5.39055	1.25771	6.22679	0.449392	-	-	0.036358	intron_variant	LHX3,QSOX2	-
168	TC	1	9:139094773:A:G	9	139094773	A	G	0.7156	0.7888	0.4979	-0.008535	-0.01677	-0.0266513	0.002729	0.02203	0.00497884	7.09555	2.75378	0.350162	7.06274	-	-	-	0.23656	intron_variant	LHX3,QSOX2	-
168	TC	1	9:139095271:C:G	9	139095271	C	G	0.6515	0.7617	0.4747	-0.009598	-0.02784	-0.0262791	0.00257	0.02126	0.00486933	8.51371	3.72586	0.720414	7.16866	0.0460628	-	-	0.277426	intron_variant	LHX3,QSOX2	Brain_Cerebellum(0.978)
168	TC	1	9:139099073:A:G	9	139099073	A	G	0.5439	0.457	0.3727	-0.01192	-0.01139	-0.0234552	0.002451	0.01776	0.00471713	10.495	5.93767	0.282905	6.17949	0.269748	-	-	0.0335056	3_prime_UTR_variant	LHX3,QSOX2	-
168	TC	1	9:139108324:A:G	9	139108324	A	G	0.5019	0.3744	0.4036	-0.0115	-0.01406	-0.0222924	0.002436	0.01837	0.00452619	10.1998	5.6292	0.352572	6.07431	0.117747	-	-	0.0216266	intron_variant	QSOX2	-
168	TC	1	9:139109526:C:G	9	139109526	C	G	0.663	0.7499	0.4664	-0.009831	-0.03147	-0.024161	0.002583	0.02054	0.00461746	8.727	3.85014	0.901392	6.77675	0.0362017	-	-	0.111754	intron_variant	QSOX2	-
168	TC	1	9:139109861:T:G	9	139109861	T	G	0.6658	0.7857	0.4943	-0.009684	-0.02506	-0.0246712	0.002587	0.022	0.00465018	8.53521	3.74089	0.59403	6.9492	0.023775	-	-	0.136282	intron_variant	QSOX2	-
170	TC	1	10:17255095:G:A	10	17255095	G	A	0.4188	0.4605	0.6753	0.02132	-0.01027	0.0120905	0.002508	0.01869	0.00496855	16.9412	16.7252	0.234579	1.82514	0.312451	0.219809	-	-	downstream_gene_variant	VIM-AS1	-
170	TC	1	10:17278171:C:G	10	17278171	C	G	0.4045	0.6812	-	0.02106	-0.01108	-	0.002494	0.01984	-	16.0142	16.5143	0.239182	-	0.0631876	0.258107	-	-	3_prime_UTR_variant	RP11-124N14.3,VIM	-
172	TC	1	10:46012245:T:A	10	46012245	T	A	0.2464	0.1876	0.06611	0.02069	0.006917	0.0239261	0.002822	0.02222	0.00866284	14.234	12.6434	0.121722	2.24062	0.113659	0.091903	-	-	intron_variant	2023-03-08	-
172	TC	1	10:46024534:C:T	10	46024534	C	T	0.2464	0.1425	0.07123	0.02079	0.003842	0.0225896	0.002826	0.02506	0.00850809	14.1755	12.7246	0.0564302	2.10078	0.102825	0.108984	-	-	intron_variant	2023-03-08	-
172	TC	1	10:46076235:G:A	10	46076235	G	A	0.2477	0.1547	0.06191	0.02072	0.02185	0.0232564	0.002822	0.02425	0.00892134	14.341	12.6779	0.434658	2.03912	0.114244	0.0978251	-	-	intron_variant	2023-03-08	-
173	TC	1	10:52573772:C:T	10	52573772	C	T	0.009916	-	-	0.09039	-	-	0.01217	-	-	12.9551	12.9553	-	-	0.925721	0.93025	-	-	missense_variant	A1CF,ASAH2B	-
175	TC	1	10:71093392:C:T	10	71093392	C	T	0.1303	0.172	-	-0.03097	-0.02645	-	0.003612	0.02299	-	17.2838	17.001	0.602168	-	0.628634	0.837187	-	-	intron_variant	HK1	-
175	TC	1	10:71094504:T:C	10	71094504	T	C	0.1081	0.01174	-	-0.03299	-0.185	-	0.0039	0.104	-	16.7959	16.5691	1.12341	-	0.354111	0.147906	-	-	intron_variant	HK1	-
177	TC	1	10:91002804:C:T	10	91002804	C	T	0.3378	0.4086	0.3238	-0.01242	-0.01549	-0.0127247	0.002576	0.0179	0.00470593	7.64995	5.84608	0.412469	2.16421	0.194672	0.160778	-	-	intron_variant	LIPA	Adipose_Subcutaneous(0.156);Whole_Blood(0.153)
177	TC	1	10:91002927:C:T	10	91002927	C	T	0.3392	0.4041	0.3279	-0.01254	-0.01504	-0.0123901	0.002572	0.01795	0.00459525	7.75007	5.96462	0.39567	2.15417	0.242985	0.211722	-	-	intron_variant	LIPA	Adipose_Subcutaneous(0.140);Whole_Blood(0.848)
177	TC	1	10:91005854:C:T	10	91005854	C	T	0.341	0.4181	0.351	-0.01263	-0.005067	-0.0118741	0.002568	0.01771	0.00451925	7.58436	6.05882	0.110814	2.06537	0.203233	0.270504	-	-	intron_variant	LIPA	Adrenal_Gland(0.219);Pancreas(0.235);Stomach(0.123)
177	TC	1	10:91008879:C:T	10	91008879	C	T	0.3409	0.4195	0.3513	-0.01244	-0.004136	-0.0120582	0.002571	0.01779	0.00459294	7.39664	5.8835	0.0882261	2.06272	0.132459	0.178887	-	-	intron_variant	LIPA	Adrenal_Gland(0.219);Pancreas(0.235);Stomach(0.123)
178	TC	1	10:94839642:G:A	10	94839642	G	A	0.4507	0.2699	0.8102	-0.0193	-0.002794	-0.0198249	0.002446	0.01974	0.00549188	17.2403	14.5212	0.0518594	3.51376	0.465408	0.511004	-	-	downstream_gene_variant	CYP26A1	-
178	TC	1	10:94839724:G:T	10	94839724	G	T	0.4513	0.2679	0.8067	-0.01927	-0.008291	-0.0200771	0.002447	0.01978	0.00554045	17.3256	14.4674	0.170633	3.53703	0.475199	0.470804	-	-	downstream_gene_variant	CYP26A1	-
179	TC	1	10:102024258:C:T	10	102024258	C	T	0.4428	0.06149	0.04995	0.02099	-0.08249	0.0151472	0.002449	0.04495	0.00964326	17.0414	16.9883	1.17729	0.934646	0.105221	0.0680536	-	-	intron_variant	CWF19L1	Lung(0.116)
180	TC	1	10:107370555:C:T	10	107370555	C	T	0.005717	-	-	-0.0775	-	-	0.01394	-	-	7.56783	7.56786	-	-	0.998688	0.99907	-	-	intergenic_variant	NA	-
181	TC	1	10:113933009:T:A	10	113933009	T	A	0.2484	0.2365	0.2574	0.0291	0.01712	0.0382916	0.00282	0.02093	0.00497551	36.677	24.2386	0.383653	13.8527	0.0933171	0.0251499	-	0.166387	intron_variant	GPAM	-
181	TC	1	10:113940329:T:C	10	113940329	T	C	0.7248	0.94699	0.6973	-0.0286	-0.08028	-0.0407729	0.00273	0.04775	0.00524095	37.6511	24.9542	1.03286	14.1384	0.108034	0.0744041	-	0.0219011	missense_variant	GPAM	-
181	TC	1	10:113949664:T:C	10	113949664	T	C	0.726	0.94084	0.7329	-0.02873	-0.05292	-0.0426668	0.00274	0.04242	0.00546996	37.4537	24.9965	0.673244	14.2089	0.413097	0.0818875	-	0.107323	intron_variant	GPAM	-
181	TC	2	10:113985429:T:A	10	113985429	T	A	0.1791	0.1648	0.3477	-0.02083	-0.06768	-0.0374369	0.003179	0.02371	0.00476466	23.1132	10.247	2.36546	14.4058	0.376456	0.0255563	-	0.119694	intergenic_variant	NA	Cells_Cultured_fibroblasts(0.201)
181	TC	2	10:113987548:A:G	10	113987548	A	G	0.1793	0.1523	0.351	-0.02113	-0.05411	-0.037224	0.003177	0.02455	0.00469868	23.3703	10.5357	1.56036	14.6321	0.248579	0.0538579	-	0.16363	regulatory_region_variant	NA	Cells_Cultured_fibroblasts(0.267)
181	TC	2	10:113988015:C:A	10	113988015	C	A	0.1796	0.152	0.3503	-0.02101	-0.05275	-0.0371158	0.003176	0.02459	0.00469602	23.1669	10.4307	1.49569	14.5673	0.156709	0.0423165	-	0.143088	regulatory_region_variant	NA	Cells_Cultured_fibroblasts(0.267)
181	TC	2	10:113988995:T:C	10	113988995	T	C	0.1797	0.04104	0.3492	-0.021	-0.06202	-0.0374489	0.003174	0.0486	0.00469111	22.8508	10.4337	0.694844	14.845	0.0841648	0.0447688	-	0.27656	regulatory_region_variant	NA	-
181	TC	2	10:114014745:C:T	10	114014745	C	T	0.1848	0.09003	0.345	-0.02138	-0.06225	-0.0339711	0.003142	0.03228	0.00462343	22.2989	10.9942	1.26921	12.6951	0.0129249	0.256903	-	0.00242045	intergenic_variant	NA	-
182	TC	1	10:114754088:T:C	10	114754088	T	C	0.3083	0.4696	0.02069	-0.01541	-0.007952	-0.0229742	0.00264	0.01767	0.0146721	8.76802	8.27482	0.185293	0.930387	0.172576	0.138916	-	-	intron_variant	TCF7L2	-
182	TC	1	10:114756041:A:T	10	114756041	A	T	0.3122	0.4724	0.02289	-0.01585	-0.007167	-0.0195825	0.002623	0.01752	0.0143637	9.201	8.81942	0.165907	0.762509	0.61699	0.692077	-	-	intron_variant	TCF7L2	-
183	TC	1	10:124686656:T:C	10	124686656	T	C	0.5751	0.4361	0.5088	0.02087	-0.01459	0.0110184	0.002465	0.01759	0.00470328	16.4204	16.5972	0.390565	1.71796	0.555268	0.412229	-	-	downstream_gene_variant	C10orf88	Adipose_Visceral_Omentum(0.120);Artery_Aorta(0.333);Artery_Tibial(0.146);Spleen(0.128);Whole_Blood(0.482)
183	TC	1	10:124692586:A:G	10	124692586	A	G	0.5761	0.5193	0.5208	0.0205	-0.00325	0.00986853	0.002466	0.01774	0.00473941	15.8022	16.0303	0.0682169	1.42804	0.0728332	0.149197	-	-	intron_variant	C10orf88	Adipose_Subcutaneous(0.100);Adipose_Visceral_Omentum(0.226);Artery_Aorta(0.275);Artery_Tibial(0.371);Breast_Mammary_Tissue(0.124);Cells_EBV-transformed_lymphocytes(0.173);Esophagus_Mucosa(0.127);Nerve_Tibial(0.163);Spleen(0.454);Thyroid(0.599);Whole_Blood(0.107)
183	TC	1	10:124693587:G:T	10	124693587	G	T	0.5752	0.4984	0.51	0.02058	-0.01221	0.0111173	0.002465	0.0177	0.00472654	16.1355	16.1617	0.309537	1.72891	0.203159	0.186231	-	-	intron_variant	C10orf88	Adipose_Subcutaneous(0.644);Adipose_Visceral_Omentum(0.438);Artery_Aorta(0.290);Artery_Tibial(0.164);Breast_Mammary_Tissue(0.247);Cells_EBV-transformed_lymphocytes(0.187);Esophagus_Mucosa(0.184);Nerve_Tibial(0.299);Spleen(0.286);Thyroid(0.356);Whole_Blood(0.332)
183	TC	1	10:124704695:C:T	10	124704695	C	T	0.5762	0.5736	0.5277	0.02057	-0.006558	0.00957635	0.002466	0.01789	0.00479397	15.7091	16.1344	0.14634	1.3395	0.082297	0.182639	-	-	intron_variant	C10orf88	Artery_Tibial(0.138);Breast_Mammary_Tissue(0.472);Cells_EBV-transformed_lymphocytes(0.283);Lung(0.178);Spleen(0.133)
183	TC	2	10:124705307:A:G	10	124705307	A	G	0.1029	0.07085	-	0.03312	0.04489	-	0.004	0.03473	-	16.2524	15.9095	0.707369	-	0.739164	0.646558	-	-	intron_variant	C10orf88	-
183	TC	2	10:124712961:A:G	10	124712961	A	G	0.1017	0.09067	-	0.03267	0.0267	-	0.004013	0.03052	-	15.5672	15.4068	0.41832	-	0.199938	0.277072	-	-	intron_variant	C10orf88,PSTK	-
184	TC	1	10:130366214:C:T	10	130366214	C	T	0.6407	0.3071	0.2576	0.0147	0.004545	0.00420117	0.002554	0.02021	0.00522249	7.45506	8.06401	0.0850934	0.375569	0.260694	0.256491	-	-	regulatory_region_variant	NA	-
184	TC	1	10:130366720:G:A	10	130366720	G	A	0.6439	0.5335	0.361	0.01473	0.002703	0.002356	0.002558	0.01799	0.00487593	6.93817	8.07103	0.0552375	0.201376	0.217776	0.26357	-	-	intergenic_variant	NA	-
185	TC	1	11:2940492:T:C	11	2940492	T	C	0.91142	0.91689	-	0.02548	0.02926	-	0.004282	0.03087	-	8.76981	8.57294	0.464443	-	0.247887	0.272916	-	-	intron_variant	SLC22A18	Artery_Tibial(0.129);Breast_Mammary_Tissue(0.640);Colon_Sigmoid(0.657);Esophagus_Muscularis(0.230);Nerve_Tibial(0.181);Pituitary(0.270);Prostate(0.986);Spleen(0.101);Thyroid(0.994)
185	TC	1	11:2942593:G:A	11	2942593	G	A	0.90852	0.8563	-	0.02561	0.02906	-	0.004235	0.02436	-	9.14418	8.83162	0.632843	-	0.625848	0.574664	-	-	non_coding_transcript_exon_variant	SLC22A18	Breast_Mammary_Tissue(0.319);Colon_Sigmoid(0.320);Esophagus_Muscularis(0.242);Nerve_Tibial(0.357);Ovary(0.344);Pituitary(0.675)
186	TC	1	11:5691506:C:T	11	5691506	C	T	0.07949	0.2734	0.449	-0.02727	-0.03633	-0.0224983	0.004444	0.01933	0.00445773	15.2895	9.07349	1.22054	6.34802	0.167831	0.310443	-	-	intron_variant	TRIM5	-
186	TC	1	11:5691528:C:T	11	5691528	C	T	0.08785	0.277	0.4603	-0.02719	-0.03719	-0.0227702	0.004258	0.01928	0.00442673	16.2384	9.76778	1.26972	6.56986	0.813234	0.670149	-	-	intron_variant	TRIM5	-
186	TC	2	11:5701074:C:A	11	5701074	C	A	0.06932	0.01004	0.08961	0.02243	-0.0907	0.0496368	0.004758	0.1178	0.00748476	13.2132	5.61492	0.355236	10.4791	0.999912	-	-	0.989741	missense_variant	TRIM5	-
187	TC	1	11:16248204:T:C	11	16248204	T	C	0.8939	0.8054	-	-0.02131	0.004727	-	0.003951	0.02213	-	6.86999	7.1607	0.0804733	-	0.127054	0.153925	-	-	intron_variant	SOX6	-
187	TC	1	11:16248275:A:G	11	16248275	A	G	0.8937	0.8041	-	-0.02162	0.006241	-	0.003945	0.02208	-	7.04426	7.37215	0.109332	-	0.197833	0.227718	-	-	intron_variant	SOX6	-
188	TC	1	11:18639167:C:T	11	18639167	C	T	0.7391	0.1441	0.5075	0.01865	0.04494	0.014881	0.002777	0.0292	0.00441867	13.4535	10.7283	0.907299	3.12044	0.105989	0.0711611	-	-	intron_variant	SPTY2D1	-
188	TC	1	11:18643559:G:A	11	18643559	G	A	0.7419	0.1704	0.5149	0.01888	0.03032	0.0148436	0.002787	0.02641	0.00441386	13.5143	10.9031	0.600416	3.11287	0.0994932	0.105732	-	-	intron_variant	SPTY2D1	Esophagus_Mucosa(0.206);Liver(0.101);Lung(0.107);Minor_Salivary_Gland(0.101);Pancreas(0.116);Thyroid(0.169)
188	TC	1	11:18664241:T:G	11	18664241	T	G	0.7454	0.1428	0.4889	0.01926	0.04399	0.0147892	0.002803	0.0293	0.00449042	13.7625	11.1961	0.875296	3.00459	0.240504	0.197002	-	-	intergenic_variant	NA	-
190	TC	1	11:48003392:T:G	11	48003392	T	G	0.2505	0.8741	0.231	0.02165	-0.008417	0.0234443	0.002801	0.03569	0.00543058	17.9048	13.9663	0.0896106	4.80107	0.301879	-	-	-	intron_variant	PTPRJ	Adipose_Visceral_Omentum(0.114);Skin_Sun_Exposed_Lower_leg(0.116)
190	TC	1	11:48011180:A:G	11	48011180	A	G	0.2506	0.7046	0.2295	0.02151	0.01352	0.0240251	0.0028	0.0203	0.0054123	18.1672	13.8056	0.296361	5.0439	0.358284	-	-	-	intron_variant	PTPRJ	Adipose_Subcutaneous(0.181);Skin_Sun_Exposed_Lower_leg(0.139)
190	TC	1	11:48018355:A:G	11	48018355	A	G	0.2534	0.8743	0.2304	0.02132	-0.008701	0.023894	0.002796	0.03564	0.0053626	17.7986	13.6132	0.0930589	5.07763	0.205659	-	-	-	intron_variant	PTPRJ	Skin_Sun_Exposed_Lower_leg(0.210)
190	TC	1	11:48021778:A:G	11	48021778	A	G	0.2523	0.8748	0.2302	0.02107	-0.009836	0.0241625	0.002799	0.03572	0.00540122	17.4855	13.287	0.106218	5.11384	0.10118	-	-	-	intron_variant	PTPRJ	Adipose_Visceral_Omentum(0.134);Skin_Sun_Exposed_Lower_leg(0.207)
192	TC	1	11:61557803:T:C	11	61557803	T	C	0.3513	0.6729	0.5857	-0.04432	-0.0317	-0.0538965	0.002549	0.01892	0.00440456	99.2924	66.9866	1.02761	33.7025	0.247587	0.0264222	-	0.0712744	non_coding_transcript_exon_variant	FADS2,FEN1,MIR611,MYRF,TMEM258	-
192	TC	1	11:61588305:A:G	11	61588305	A	G	0.3487	0.08887	0.5863	-0.04484	-0.008794	-0.0534933	0.002554	0.03544	0.00444328	98.9747	68.2774	0.0947289	32.6551	0.173361	0.364957	-	0.00657256	intron_variant	FADS1,FADS2	-
195	TC	1	11:75474195:C:A	11	75474195	C	A	0.09225	0.1623	0.1831	-0.03139	-0.04797	-0.025679	0.004201	0.02336	0.00558332	18.4066	13.1026	1.39769	5.37258	0.675667	0.672097	-	-	intron_variant	CTD-2530H12.1,DGAT2	-
196	TC	1	11:103870640:T:A	11	103870640	T	A	0.19	0.1585	0.07612	-0.02063	-0.02974	-0.0187552	0.003109	0.02485	0.00813163	11.9454	10.4905	0.635652	1.67602	0.250293	0.244442	-	-	intron_variant	PDGFD	-
196	TC	1	11:103870641:T:A	11	103870641	T	A	0.19	0.1585	0.07612	-0.02066	-0.02974	-0.0187552	0.003109	0.02485	0.00813163	11.9735	10.5189	0.635652	1.67602	0.26677	0.260606	-	-	intron_variant	PDGFD	-
196	TC	1	11:103870755:G:C	11	103870755	G	C	0.1907	0.1587	0.0764	-0.02063	-0.03102	-0.0186677	0.003098	0.02474	0.00811277	12.0295	10.56	0.677987	1.66979	0.307994	0.284972	-	-	intron_variant	PDGFD	-
197	TC	1	11:113653252:A:G	11	113653252	A	G	0.5724	0.3103	0.6986	0.01227	-0.03818	0.0183571	0.002467	0.0196	0.00495609	8.29947	6.18241	1.28887	3.67311	0.998421	-	-	-	downstream_gene_variant	CLDN25	-
198	TC	1	11:116648917:G:C	11	116648917	G	C	0.8667	0.7925	0.7948	-0.08337	-0.01229	-0.0851276	0.00359	0.0213	0.00532303	171.836	118.572	0.248765	56.8399	1	1	-	-	3_prime_UTR_variant	AP006216.10,AP006216.11,ZNF259	-
198	TC	2	11:116679155:G:A	11	116679155	G	A	0.0673	0.03377	0.03199	-0.05032	-0.07457	-0.0843046	0.004856	0.04868	0.0116544	34.7781	24.4348	0.901143	12.3278	0.760664	0.623594	-	-	downstream_gene_variant	AP006216.5	-
198	TC	2	11:116693353:C:T	11	116693353	C	T	0.06432	0.03986	0.03129	-0.05067	-0.05244	-0.0832064	0.004967	0.04515	0.0116728	33.6834	23.7087	0.61003	11.9928	0.239333	0.376276	-	-	intron_variant	APOA4	-
198	TC	3	11:116657667:C:T	11	116657667	C	T	-	0.02242	0.06519	0.01692	0.0496	0.06477	0.06362	0.0566	0.00870425	13.0498	0.102222	0.419242	13.001	0.151041	-	-	-	intron_variant	APOA5,ZNF259	-
198	TC	3	11:116661392:C:A	11	116661392	C	A	-	-	0.06494	0.01072	-0.05375	0.0659869	0.08341	0.1583	0.00872272	13.2196	0.0468513	0.134186	13.4111	0.772963	-	-	-	missense_variant	APOA5,ZNF259	-
198	TC	4	11:116650295:T:C	11	116650295	T	C	0.006628	-	-	0.1055	-	-	0.01428	-	-	12.8265	12.8265	-	-	0.120268	0.118783	-	-	intron_variant	AP006216.11,ZNF259	-
198	TC	4	11:116663128:C:T	11	116663128	C	T	0.006486	-	-	0.1081	-	-	0.01418	-	-	13.6071	13.6072	-	-	0.879645	0.881134	-	-	5_prime_UTR_variant	APOA5,ZNF259	-
198	TC	5	11:116705516:G:A	11	116705516	G	A	0.7098	0.1455	0.2448	-0.05518	-0.06585	-0.0450557	0.0027	0.02848	0.00515849	109.169	92.1059	1.68257	17.6104	0.999865	0.999655	-	-	upstream_gene_variant	APOA1,APOA1-AS,APOC3	-
198	TC	6	11:116662579:C:T	11	116662579	C	T	0.9404	0.8466	0.7254	-0.08289	-0.008729	-0.0904783	0.005174	0.0242	0.00483023	130.967	57.0366	0.143681	77.5636	-	-	-	0.474988	5_prime_UTR_variant	APOA5,ZNF259	-
198	TC	6	11:116663707:G:A	11	116663707	G	A	0.94037	0.8694	0.7255	-0.08284	0.008763	-0.0903331	0.005169	0.02598	0.00482067	130.4	57.0772	0.133186	77.621	-	-	-	0.525012	upstream_gene_variant	APOA5,ZNF259	-
198	TC	7	11:116689132:T:A	11	116689132	T	A	0.8963	0.8911	0.7722	-0.03669	-0.002131	-0.0586137	0.003932	0.02799	0.00522489	44.5508	19.9799	0.02719	28.4788	-	-	-	0.854672	upstream_gene_variant	AP006216.5,APOA4	-
200	TC	1	11:122521021:T:C	11	122521021	T	C	0.3844	0.3538	0.272	0.02349	-0.009962	0.0278274	0.002502	0.01822	0.00489186	26.4712	20.2156	0.233184	7.89228	0.174596	0.0514433	-	-	intergenic_variant	NA	-
201	TC	1	11:126232337:C:T	11	126232337	C	T	0.1336	0.1805	0.2875	0.04026	0.002475	0.0299365	0.003577	0.02262	0.00496872	35.486	28.6611	0.03959	8.7718	0.221478	0.230782	-	0.109769	intron_variant	ST3GAL4	Esophagus_Muscularis(0.205);Pancreas(0.209)
201	TC	1	11:126232385:C:T	11	126232385	C	T	0.1336	0.2022	0.2875	0.04026	-0.01666	0.0299446	0.003577	0.02177	0.00496763	34.8213	28.6611	0.352511	8.77973	0.280997	0.230727	-	0.111663	intron_variant	ST3GAL4	Stomach(0.448)
201	TC	1	11:126233669:G:C	11	126233669	G	C	0.1336	0.212	0.288	0.04021	-0.01831	0.0301762	0.003577	0.02147	0.00496225	34.8359	28.5923	0.404768	8.92329	0.358188	0.199906	-	0.15403	intron_variant	ST3GAL4	Esophagus_Gastroesophageal_Junction(0.127);Esophagus_Muscularis(0.179);Stomach(0.199)
201	TC	1	11:126234463:T:C	11	126234463	T	C	0.04957	0.02854	0.1387	0.03613	0.01368	0.0361454	0.005361	0.05099	0.00603992	18.671	10.7985	0.103211	8.6632	-	-	-	0.100053	intron_variant	ST3GAL4	-
201	TC	1	11:126234820:G:C	11	126234820	G	C	0.1311	0.04552	0.2862	0.03965	0.02833	0.0305568	0.003601	0.04364	0.00496927	35.3436	27.47	0.287161	9.10846	0.0528001	0.0214448	-	0.231376	intron_variant	ST3GAL4	Esophagus_Gastroesophageal_Junction(0.276);Esophagus_Muscularis(0.197);Heart_Left_Ventricle(0.349);Muscle_Skeletal(1.000);Pancreas(0.732);Pituitary(0.349);Stomach(0.142);Thyroid(0.142)
201	TC	1	11:126235667:G:A	11	126235667	G	A	0.1555	0.06019	0.2892	0.03007	0.04548	0.0302597	0.003353	0.03803	0.00498214	26.8887	18.5204	0.635006	8.90292	-	-	-	0.148623	intron_variant	ST3GAL4	Esophagus_Gastroesophageal_Junction(0.371);Esophagus_Muscularis(0.116);Heart_Left_Ventricle(0.449);Nerve_Tibial(0.695);Pancreas(0.345);Thyroid(0.808)
201	TC	2	11:126219188:C:T	11	126219188	C	T	0.01967	-	-	0.08309	0.2342	-	0.008664	0.2603	-	21.16	21.0562	0.433841	-	0.980964	0.975254	-	-	downstream_gene_variant	DCPS	-
202	TC	1	11:128434157:G:A	11	128434157	G	A	0.8573	0.93011	0.8121	0.01531	-0.006189	0.0224848	0.003477	0.03588	0.00584914	7.96019	4.97202	0.0639635	3.91727	0.219198	-	-	-	intron_variant	ETS1	-
202	TC	1	11:128435103:A:G	11	128435103	A	G	0.8585	0.93067	0.814	0.01539	-0.01432	0.0225892	0.003491	0.036	0.00583778	7.96417	4.98255	0.160651	3.96231	0.259199	-	-	-	intron_variant	ETS1	-
202	TC	1	11:128435575:G:A	11	128435575	G	A	0.8584	0.93114	0.8249	0.01548	-0.01452	0.0214153	0.003491	0.03619	0.00573286	7.86519	5.03438	0.162247	3.72743	0.181403	-	-	-	intron_variant	ETS1	-
202	TC	1	11:128442634:C:A	11	128442634	C	A	0.8458	0.96118	0.8166	0.01548	-0.05899	0.0190254	0.003373	0.05174	0.00600787	7.36754	5.35208	0.594765	2.81205	0.100133	-	-	-	intron_variant	ETS1	-
203	TC	1	12:4328521:G:A	12	4328521	G	A	0.0118	-	-	-0.05681	0.05733	-	0.01048	0.23	-	7.18555	7.22671	0.0951985	-	0.33084	0.322417	-	-	intergenic_variant	NA	-
203	TC	1	12:4384844:T:G	12	4384844	T	G	0.0141	-	-	-0.05165	-0.1082	-	0.009406	0.1898	-	7.45173	7.39874	0.245172	-	0.668169	0.676798	-	-	intron_variant	CCND2,CCND2-AS1,CCND2-AS2	Adipose_Subcutaneous(1.000);Artery_Tibial(1.000);Brain_Cerebellar_Hemisphere(1.000);Brain_Cerebellar_Hemisphere(0.999);Brain_Cerebellar_Hemisphere(1.000);Brain_Cerebellum(1.000);Brain_Cerebellum(0.999);Brain_Cerebellum(1.000);Cells_Cultured_fibroblasts(1.000);Cells_Cultured_fibroblasts(0.995);Esophagus_Muscularis(1.000);Muscle_Skeletal(1.000);Nerve_Tibial(1.000);Pituitary(0.999)
205	TC	1	12:9082581:A:G	12	9082581	A	G	0.1023	0.01427	0.328	-0.03129	0.1247	-0.0228827	0.004025	0.09258	0.00462486	18.8976	14.1186	0.749584	6.12453	0.960782	-	-	-	intron_variant	PHC1	Adipose_Subcutaneous(0.127);Adipose_Visceral_Omentum(0.507);Adrenal_Gland(0.583);Artery_Aorta(0.223);Artery_Tibial(0.459);Breast_Mammary_Tissue(0.171);Cells_Cultured_fibroblasts(0.500);Colon_Transverse(0.170);Esophagus_Gastroesophageal_Junction(0.482);Esophagus_Mucosa(0.254);Esophagus_Muscularis(0.234);Lung(0.499);Nerve_Tibial(0.415);Skin_Not_Sun_Exposed_Suprapubic(0.762);Skin_Sun_Exposed_Lower_leg(0.828);Stomach(0.148);Thyroid(0.367)
205	TC	2	12:9074706:G:A	12	9074706	G	A	0.2262	0.3416	0.02921	0.02338	0.002129	0.0409363	0.002907	0.01848	0.011729	16.9642	15.056	0.0417792	3.31631	0.194552	-	-	-	intron_variant	PHC1	-
205	TC	2	12:9097069:C:T	12	9097069	C	T	0.2248	0.06602	0.02547	0.02337	0.03403	0.0375883	0.002911	0.03625	0.0123369	16.9496	15.0046	0.458602	2.63588	0.100037	-	-	-	intron_variant	M6PR,PHC1	Esophagus_Mucosa(0.102)
205	TC	3	12:9070366:T:A	12	9070366	T	A	0.7195	0.5828	0.7618	-0.01801	0.006051	-0.0237025	0.002711	0.01772	0.00535639	14.2311	10.5132	0.135048	5.01591	-	0.115039	-	-	synonymous_variant	PHC1	Testis(0.145)
205	TC	3	12:9073001:C:T	12	9073001	C	T	0.7192	0.4238	0.7471	-0.01803	0.005033	-0.0232582	0.002709	0.0178	0.00518996	14.431	10.5495	0.109374	5.12983	-	0.12514	-	-	intron_variant	PHC1	Adipose_Visceral_Omentum(0.150);Artery_Aorta(0.169);Artery_Tibial(0.147);Breast_Mammary_Tissue(0.100);Lung(0.201);Skin_Sun_Exposed_Lower_leg(0.162);Testis(0.150)
205	TC	3	12:9074259:C:T	12	9074259	C	T	0.716	0.4231	0.7131	-0.0181	0.006636	-0.0228371	0.0027	0.0178	0.00503793	14.6576	10.6921	0.149176	5.2355	-	0.155464	-	-	synonymous_variant	PHC1	Adipose_Subcutaneous(0.331);Adipose_Visceral_Omentum(0.472);Breast_Mammary_Tissue(0.224);Skin_Sun_Exposed_Lower_leg(0.173);Testis(0.137)
205	TC	3	12:9075014:G:T	12	9075014	G	T	0.7194	0.4923	0.7224	-0.01797	0.01145	-0.0230693	0.002709	0.01742	0.00500379	14.4338	10.4842	0.291584	5.39581	-	0.112125	-	-	intron_variant	PHC1	Adipose_Subcutaneous(0.347);Artery_Tibial(0.576);Breast_Mammary_Tissue(0.344);Cells_Cultured_fibroblasts(0.978);Lung(0.375);Muscle_Skeletal(0.291);Skin_Not_Sun_Exposed_Suprapubic(0.188);Skin_Sun_Exposed_Lower_leg(0.356);Stomach(0.471);Testis(0.197);Thyroid(0.614)
205	TC	3	12:9076740:T:G	12	9076740	T	G	0.7195	0.5803	0.7641	-0.01798	0.007793	-0.0239479	0.002708	0.01771	0.00524395	14.4252	10.5023	0.180514	5.30513	-	0.111284	-	-	intron_variant	PHC1	Thyroid(0.224)
205	TC	3	12:9079058:C:G	12	9079058	C	G	0.7193	0.4253	0.7163	-0.01803	0.01105	-0.0229624	0.002707	0.01775	0.00490357	14.6964	10.564	0.272792	5.54822	-	0.127873	-	-	intron_variant	PHC1	Adipose_Subcutaneous(0.120);Adipose_Visceral_Omentum(0.150);Artery_Aorta(0.169);Breast_Mammary_Tissue(0.122);Lung(0.160);Skin_Sun_Exposed_Lower_leg(0.156);Testis(0.150)
205	TC	3	12:9079625:G:A	12	9079625	G	A	0.7191	0.4257	0.7219	-0.01812	0.0115	-0.0221285	0.002707	0.01773	0.00480047	14.6895	10.6625	0.286858	5.39434	-	0.159416	-	-	intron_variant	PHC1	Adipose_Subcutaneous(0.120);Adipose_Visceral_Omentum(0.150);Artery_Aorta(0.169);Breast_Mammary_Tissue(0.122);Lung(0.160);Skin_Sun_Exposed_Lower_leg(0.156);Testis(0.150)
205	TC	4	12:9104207:T:C	12	9104207	T	C	0.8442	0.7644	0.4516	0.02586	0.001177	0.0106774	0.003359	0.02056	0.00466871	13.2837	13.8619	0.0202931	1.65375	-	0.108254	-	-	intron_variant	KLRG1,M6PR	-
205	TC	4	12:9105835:T:C	12	9105835	T	C	0.844	0.7643	0.4513	0.02611	0.002796	0.0106995	0.003357	0.02056	0.00466772	13.5427	14.1319	0.0497192	1.65971	-	0.197729	-	-	intron_variant	KLRG1,M6PR	-
205	TC	4	12:9111797:A:G	12	9111797	A	G	0.8442	0.7645	0.451	0.02584	0.002149	0.0107242	0.00336	0.02056	0.00466753	13.3004	13.8339	0.0377472	1.66588	-	0.101487	-	-	intron_variant	KLRG1	-
205	TC	4	12:9119729:T:A	12	9119729	T	A	0.8448	0.7554	0.4574	0.026	0.006014	0.010408	0.003366	0.02042	0.00461111	13.3358	13.949	0.114433	1.61982	-	0.137449	-	-	intron_variant	KLRG1	-
206	TC	1	12:20591332:G:A	12	20591332	G	A	0.06731	0.1792	0.0501	-0.02711	0.006892	-0.019163	0.004866	0.02243	0.00983949	7.8986	7.59717	0.119964	1.28847	0.918774	0.924133	-	-	intron_variant	PDE3A	-
207	TC	1	12:26801236:T:C	12	26801236	T	C	0.4038	0.2576	0.1983	0.015	-0.001532	0.012812	0.002491	0.02047	0.00549357	9.80827	8.76291	0.0267146	1.70573	0.216121	0.29425	-	-	intron_variant	ITPR2,RP11-666F17.1	Thyroid(0.101)
207	TC	1	12:26802549:A:G	12	26802549	A	G	0.4038	0.2506	0.2033	0.01508	0.00118	0.0134364	0.002491	0.02058	0.00534035	10.1445	8.84932	0.0203257	1.92559	0.387728	0.356062	-	-	intron_variant	ITPR2,RP11-666F17.1	Thyroid(0.423)
207	TC	1	12:26803949:T:C	12	26803949	T	C	0.4039	0.2507	0.2015	0.01504	0.001196	0.0136597	0.00249	0.02058	0.00535282	10.1535	8.81259	0.0206077	1.97002	0.388787	0.328538	-	-	intron_variant	ITPR2,RP11-666F17.1	Thyroid(0.423)
208	TC	1	12:50650057:T:C	12	50650057	T	C	0.6475	0.9424	-	0.02372	-0.02085	-	0.002549	0.04492	-	19.7073	19.8754	0.192104	-	0.138732	0.178058	-	-	non_coding_transcript_exon_variant	LIMA1,RNU6-1093P	-
208	TC	1	12:50703384:G:A	12	50703384	G	A	0.3496	0.0473	-	-0.02369	0.0172	-	0.002558	0.04994	-	19.5733	19.6941	0.136359	-	0.0887539	0.121463	-	-	upstream_gene_variant	AC140061.1,AC140061.5,AC140061.6,AC140061.7	-
208	TC	1	12:50715252:G:T	12	50715252	G	T	0.353	0.0544	0.02266	-0.02403	0.02338	-0.0229895	0.00256	0.04608	0.0118186	20.8626	20.2083	0.213327	1.28609	0.423172	0.372634	-	-	upstream_gene_variant	AC140061.2,AC140061.3,FAM186A	-
210	TC	1	12:58252104:T:C	12	58252104	T	C	0.3001	0.1861	0.5965	0.01097	0.03409	0.0193841	0.002674	0.02356	0.00515614	7.39729	4.38853	0.829995	3.76877	0.117852	-	-	-	intergenic_variant	NA	-
210	TC	1	12:58254015:T:C	12	58254015	T	C	0.327	0.3111	0.7122	0.01084	0.04492	0.0162507	0.002605	0.01978	0.0049061	7.31247	4.49957	1.63548	3.03378	0.108849	-	-	-	intergenic_variant	NA	-
210	TC	1	12:58256010:T:C	12	58256010	T	C	0.3269	0.3173	0.7121	0.01086	0.04581	0.0162445	0.002606	0.01972	0.00490041	7.34621	4.51114	1.69512	3.03779	0.125238	-	-	-	regulatory_region_variant	NA	-
210	TC	1	12:58256714:T:G	12	58256714	T	G	0.3266	0.3175	0.7129	0.01074	0.04582	0.0161823	0.002607	0.01973	0.00487744	7.25173	4.4209	1.69435	3.04223	0.104864	-	-	-	intergenic_variant	NA	-
211	TC	1	12:72143025:A:G	12	72143025	A	G	0.008337	-	-	0.07402	0.187	-	0.01271	0.4848	-	8.26114	8.24005	0.155088	-	0.214853	0.215534	-	-	intergenic_variant	NA	-
211	TC	1	12:72163657:A:G	12	72163657	A	G	0.008642	-	-	0.07413	0.2084	-	0.01259	0.4844	-	8.43215	8.40795	0.175852	-	0.310258	0.31298	-	-	intron_variant	RAB21	-
211	TC	1	12:72179446:C:T	12	72179446	C	T	0.01971	-	-	0.05217	-0.1513	-	0.008729	0.2838	-	8.59125	8.64244	0.226251	-	0.435939	0.432496	-	-	missense_variant	RAB21	Artery_Tibial(1.000);Cells_Cultured_fibroblasts(0.976)
212	TC	1	12:100890318:G:A	12	100890318	G	A	-	-	0.2954	0.03411	-0.09361	0.0284875	0.06375	0.1848	0.00470874	8.86075	0.227232	0.212914	8.83889	0.132358	-	-	0.0635526	intron_variant	NR1H4	-
212	TC	1	12:100907660:A:G	12	100907660	A	G	-	0.0615	0.2922	0.02918	-0.03996	0.0293202	0.05606	0.03528	0.00477573	8.58419	0.219895	0.589459	9.08185	0.108026	-	-	0.105375	intron_variant	NR1H4	-
212	TC	1	12:100909006:T:C	12	100909006	T	C	-	0.05792	0.2925	0.0296	-0.03808	0.029306	0.05606	0.03606	0.00477835	8.6103	0.223665	0.536167	9.06453	0.0973468	-	-	0.101594	intron_variant	NR1H4	-
213	TC	1	12:109874621:C:T	12	109874621	C	T	0.3683	0.4716	0.4062	0.01549	0.1019	0.0131638	0.002533	0.01797	0.00447445	12.902	9.01597	7.8467	2.48664	0.125961	-	0.13456	-	intron_variant	MYO1H	-
213	TC	1	12:109875163:C:T	12	109875163	C	T	0.3682	0.4865	0.4064	0.01553	0.1015	0.0131582	0.002533	0.01793	0.0044743	12.9454	9.05904	7.82224	2.48502	0.137265	-	0.123163	-	intron_variant	MYO1H	-
213	TC	1	12:109875753:C:T	12	109875753	C	T	0.3682	0.4864	0.4064	0.0155	0.1021	0.013158	0.002534	0.01794	0.00447426	12.9165	9.02015	7.8991	2.485	0.155664	-	0.144834	-	intron_variant	MYO1H	-
213	TC	1	12:109875934:A:C	12	109875934	A	C	0.3683	0.474	0.4063	0.0155	0.1031	0.0131634	0.002534	0.01794	0.0044739	12.9408	9.02015	8.04155	2.48702	0.199552	-	0.200224	-	intron_variant	MYO1H	-
213	TC	1	12:109875981:A:G	12	109875981	A	G	0.3683	0.4736	0.4063	0.0155	0.1039	0.0131572	0.002534	0.01794	0.00447398	12.9562	9.02015	8.15646	2.485	0.26119	-	0.253859	-	intron_variant	MYO1H	-
214	TC	1	12:111865049:C:G	12	111865049	C	G	0.517	0.94737	-	0.03482	-0.04881	-	0.002453	0.05284	-	44.647	45.0062	0.449007	-	0.169697	0.172253	-	-	intron_variant	SH2B3	-
214	TC	1	12:111884608:T:C	12	111884608	T	C	0.5169	0.94705	-	0.03477	-0.05247	-	0.002436	0.05282	-	45.1154	45.4941	0.494134	-	0.512111	0.502901	-	-	missense_variant	SH2B3	-
214	TC	1	12:111973358:A:G	12	111973358	A	G	0.5155	0.94718	-	0.03472	-0.0518	-	0.002443	0.0528	-	44.738	45.1127	0.486033	-	0.217322	0.215335	-	-	intron_variant	ATXN2	-
216	TC	1	12:121416650:A:C	12	121416650	A	C	0.3146	0.103	0.3901	0.03308	-0.01505	0.041532	0.00264	0.03156	0.00450158	52.7964	35.2927	0.198284	19.5518	0.999296	-	-	0.995889	missense_variant	HNF1A,HNF1A-AS1	-
216	TC	2	12:121423285:T:C	12	121423285	T	C	0.6908	0.8869	0.6157	-0.03337	-0.006974	-0.035258	0.002642	0.0295	0.00446961	49.2304	35.844	0.0898469	14.5141	-	0.20717	-	-	intron_variant	HNF1A,HNF1A-AS1	-
216	TC	2	12:121423386:A:G	12	121423386	A	G	0.6912	0.8871	0.6157	-0.03338	-0.006117	-0.0352603	0.002644	0.0295	0.00447063	49.1798	35.8122	0.077933	14.5097	-	0.187993	-	-	intron_variant	HNF1A,HNF1A-AS1	-
216	TC	2	12:121424490:C:T	12	121424490	C	T	0.3091	0.1137	0.3834	0.03329	0.005854	0.0350478	0.002642	0.02949	0.00447019	48.8854	35.6771	0.074354	14.3474	-	0.14054	-	-	intron_variant	HNF1A	-
216	TC	2	12:121426478:C:T	12	121426478	C	T	0.3095	0.1122	0.4033	0.0333	0.006539	0.0330869	0.002645	0.02959	0.00444497	47.549	35.6192	0.083492	13.0091	-	0.152056	-	-	intron_variant	HNF1A	-
216	TC	2	12:121426594:G:A	12	121426594	G	A	0.3091	0.1418	0.4038	0.03337	-0.00917	0.0332065	0.002645	0.02647	0.00444937	47.3921	35.765	0.137261	13.0734	-	0.20177	-	-	intron_variant	HNF1A	-
218	TC	1	12:125283196:A:G	12	125283196	A	G	0.5055	0.8402	0.7227	-0.02194	-0.02532	0.00345841	0.00244	0.02538	0.00510409	14.4752	18.614	0.496951	0.302736	0.247749	0.256558	-	-	intron_variant	SCARB1	-
218	TC	1	12:125283403:G:A	12	125283403	G	A	0.5033	0.8541	0.721	-0.02174	-0.02686	0.00368594	0.002443	0.02666	0.0051204	14.1339	18.2487	0.503494	0.326413	0.139194	0.103186	-	-	intron_variant	SCARB1	-
218	TC	1	12:125283766:C:T	12	125283766	C	T	0.5054	0.8526	0.7246	-0.02173	-0.02728	0.00330416	0.002438	0.02652	0.00509669	14.2744	18.3041	0.51764	0.286683	0.14861	0.121174	-	-	intron_variant	SCARB1	-
218	TC	1	12:125285953:T:C	12	125285953	T	C	0.5059	0.8521	0.7192	-0.02184	-0.02517	0.0043756	0.002436	0.02652	0.00510891	14.1259	18.5103	0.465248	0.407001	0.171702	0.213208	-	-	intron_variant	SCARB1	-
218	TC	1	12:125286037:T:C	12	125286037	T	C	0.5058	0.852	0.7195	-0.02181	-0.02517	0.00442984	0.002436	0.02653	0.00511098	14.0753	18.4618	0.465017	0.413312	0.153294	0.185877	-	-	intron_variant	SCARB1	-
218	TC	2	12:125338529:C:T	12	125338529	C	T	0.7209	0.4105	0.6137	0.02074	0.04166	0.0195473	0.002713	0.01823	0.0048793	18.0611	13.6789	1.65172	4.20964	0.999989	0.974396	-	-	intron_variant	SCARB1	Adipose_Visceral_Omentum(0.590)
218	TC	3	12:125077567:C:T	12	125077567	C	T	0.6402	0.369	0.5228	0.01752	0.02257	0.00603108	0.00255	0.01858	0.00493812	10.8693	11.1942	0.648856	0.653724	0.99977	0.999834	-	-	regulatory_region_variant	NA	-
218	TC	4	12:125265201:G:A	12	125265201	G	A	0.6755	0.0963	0.3398	-0.02083	-0.05059	-0.0226782	0.002642	0.03624	0.00485417	19.5629	14.4995	0.788551	5.52517	0.90253	-	-	-	intron_variant	SCARB1	-
220	TC	1	13:28604007:T:C	13	28604007	T	C	0.01064	-	-	-0.07976	-0.2663	-	0.01118	0.253	-	12.1366	12.0116	0.533817	-	0.999995	0.999995	-	-	intron_variant	FLT3	Lung(0.991)
221	TC	1	13:32959199:C:T	13	32959199	C	T	0.5232	0.4858	0.5445	-0.01514	-0.06439	-0.0236687	0.002438	0.01757	0.00436308	16.5334	9.27587	3.60632	7.23635	0.119185	0.0683375	-	-	non_coding_transcript_exon_variant	BRCA2,IFIT1P1	-
221	TC	1	13:32959839:A:C	13	32959839	A	C	0.5234	0.4859	0.5445	-0.01508	-0.06468	-0.0236823	0.002438	0.01758	0.00437276	16.4387	9.20799	3.63081	7.21474	0.100445	0.0590038	-	-	non_coding_transcript_exon_variant	BRCA2,IFIT1P1	-
221	TC	2	13:32976358:G:A	13	32976358	G	A	0.1685	0.1867	0.3428	-0.01883	-0.06053	-0.0294947	0.003249	0.02205	0.00469761	17.1281	8.16707	2.21833	9.4666	-	-	-	0.299957	3_prime_UTR_variant	BRCA2,N4BP2L1	Artery_Tibial(0.164)
221	TC	2	13:32976608:A:G	13	32976608	A	G	0.1657	0.2057	0.3406	-0.01997	-0.04294	-0.029526	0.003274	0.02128	0.0047179	17.7268	8.97325	1.36045	9.40982	-	-	-	0.254122	3_prime_UTR_variant	BRCA2,N4BP2L1	-
222	TC	1	13:41673457:C:G	13	41673457	C	G	0.07451	0.06327	-	-0.0305	0.0232	-	0.004633	0.03555	-	9.9333	10.3369	0.289026	-	0.441926	0.402854	-	-	downstream_gene_variant	MIR3168	Esophagus_Gastroesophageal_Junction(0.391);Heart_Left_Ventricle(0.345)
222	TC	1	13:41683061:G:A	13	41683061	G	A	0.08362	0.09163	-	-0.02882	0.003947	-	0.00438	0.02985	-	10.0692	10.3272	0.048272	-	0.331274	0.325392	-	-	intergenic_variant	NA	-
223	TC	1	13:51081962:G:A	13	51081962	G	A	0.2436	0.1754	0.6557	0.01569	-0.04144	0.010593	0.002838	0.02309	0.00466668	7.8791	7.49093	1.13847	1.63428	0.138724	-	-	-	intron_variant	DLEU1	-
223	TC	1	13:51082804:G:A	13	51082804	G	A	0.2421	0.03541	0.6514	0.01582	-0.1025	0.0107219	0.002844	0.05797	0.00472497	8.3256	7.57544	1.11331	1.63346	0.157082	-	-	-	intron_variant	DLEU1	-
223	TC	1	13:51082920:C:T	13	51082920	C	T	0.2434	0.1767	0.6546	0.01559	-0.04117	0.0106593	0.002838	0.02306	0.00467076	7.8216	7.40397	1.12956	1.64817	0.117736	-	-	-	intron_variant	DLEU1	-
225	TC	1	13:114547372:C:T	13	114547372	C	T	0.3576	0.7526	0.4517	0.02897	-0.04382	0.0299526	0.002542	0.02102	0.00585165	33.4347	29.3614	1.43065	6.51184	0.999658	0.909278	-	0.450516	intron_variant	GAS6	-
225	TC	1	13:114549015:T:C	13	114549015	T	C	0.3711	0.8785	0.4883	0.02714	0.01608	0.0289363	0.002523	0.03078	0.00575292	31.8085	26.2604	0.220851	6.30902	-	0.0054717	-	0.332585	intron_variant	GAS6	-
225	TC	1	13:114552039:T:C	13	114552039	T	C	0.3734	0.8399	0.5275	0.02672	-0.01694	0.028882	0.002523	0.02616	0.00587192	30.2301	25.482	0.28628	6.05979	-	-	-	0.175991	intron_variant	GAS6	-
225	TC	2	13:114531014:C:T	13	114531014	C	T	0.1069	0.2376	-	0.02737	-0.0215	-	0.003886	0.02083	-	10.7838	11.7262	0.520001	-	0.331547	0.334393	-	-	intron_variant	GAS6,GAS6-AS1	-
225	TC	2	13:114531023:C:T	13	114531023	C	T	0.1043	0.2373	-	0.02748	-0.02175	-	0.003929	0.02083	-	10.62	11.5737	0.52811	-	0.170304	0.169556	-	-	intron_variant	GAS6,GAS6-AS1	-
225	TC	2	13:114531024:A:G	13	114531024	A	G	0.1043	0.2373	-	0.02746	-0.02175	-	0.003929	0.02083	-	10.6052	11.5579	0.52811	-	0.165266	0.164438	-	-	intron_variant	GAS6,GAS6-AS1	-
225	TC	2	13:114531026:T:A	13	114531026	T	A	0.1043	0.2376	-	0.02747	-0.02161	-	0.003929	0.02081	-	10.6146	11.5658	0.524236	-	0.166285	0.166697	-	-	intron_variant	GAS6,GAS6-AS1	-
225	TC	2	13:114531039:A:G	13	114531039	A	G	0.1053	0.2374	-	0.02727	-0.02175	-	0.003917	0.02083	-	10.5303	11.4742	0.52811	-	0.165521	0.163841	-	-	intron_variant	GAS6,GAS6-AS1	-
226	TC	1	14:20936077:A:G	14	20936077	A	G	0.3019	0.4391	0.3666	0.01272	0.01008	0.0169223	0.00266	0.01791	0.00496628	8.30312	5.76045	0.24142	3.18326	0.77133	-	-	-	upstream_gene_variant	PNP	Spleen(0.131)
226	TC	1	14:20939589:G:T	14	20939589	G	T	0.2542	0.3067	0.1713	0.0141	0.02216	0.0123236	0.002804	0.01951	0.00574552	7.56976	6.30605	0.591711	1.49539	0.164115	-	-	-	intron_variant	PNP,RP11-203M5.8	-
227	TC	1	14:24871926:C:T	14	24871926	C	T	0.4518	0.09593	0.06158	0.02171	0.02638	0.0282232	0.002461	0.03284	0.00885069	20.2095	17.9476	0.374885	2.84509	0.229913	0.132226	-	-	intron_variant	NYNRIN	Liver(0.933);Pancreas(1.000)
227	TC	1	14:24874193:G:T	14	24874193	G	T	0.4795	0.1065	0.06405	0.02103	-0.01023	0.0287563	0.002452	0.03086	0.00873203	19.0269	17.0103	0.13061	3.00413	0.127229	0.159513	-	-	intron_variant	NYNRIN	-
227	TC	1	14:24876237:C:T	14	24876237	C	T	0.4785	0.1137	0.05966	0.02089	-0.00425	0.0280036	0.00245	0.02989	0.00884101	18.7392	16.8216	0.0521099	2.81312	0.154006	0.269432	-	-	intron_variant	NYNRIN	Brain_Cortex(0.108)
227	TC	1	14:24881986:T:C	14	24881986	T	C	0.4765	0.1179	0.04998	0.02017	0.01167	0.0331454	0.002439	0.02969	0.00991166	17.9901	15.8722	0.158469	3.08325	0.136614	0.113919	-	-	intron_variant	NYNRIN	-
228	TC	1	14:31723259:G:A	14	31723259	G	A	0.01725	0.02254	0.08656	-0.03618	-0.05135	-0.0297381	0.009515	0.06063	0.00751085	7.46993	3.84378	0.401179	4.12406	0.141332	-	-	-	intron_variant	RP11-596D21.1,Y_RNA	-
228	TC	1	14:31724624:T:C	14	31724624	T	C	0.01292	-	0.08066	-0.04058	-0.09708	-0.0307737	0.01074	0.1896	0.00764189	7.38489	3.80178	0.215644	4.24796	0.33692	-	-	-	intron_variant	RP11-596D21.1,Y_RNA	-
228	TC	1	14:31725111:G:A	14	31725111	G	A	0.01735	0.02392	0.08807	-0.03598	-0.05978	-0.0296777	0.009499	0.0588	0.00748978	7.49675	3.81814	0.509603	4.12965	0.155523	-	-	-	intron_variant	RP11-596D21.1,Y_RNA	-
228	TC	1	14:31735087:G:T	14	31735087	G	T	0.0194	0.4043	0.1182	-0.03251	-0.00394	-0.0314573	0.00903	0.01784	0.0069922	7.59024	3.49765	0.0834367	5.16556	0.290352	-	-	-	intron_variant	RP11-596D21.1	-
230	TC	1	14:70245193:G:A	14	70245193	G	A	-	-	0.09471	-0.2487	-	-0.0670577	0.2814	-	0.00737724	19.0835	0.423881	-	19.0035	0.999873	-	-	0.999855	missense_variant	SLC10A1	-
231	TC	1	14:75207692:G:A	14	75207692	G	A	0.443	0.05778	0.435	-0.01662	0.004624	-0.0159656	0.002454	0.05197	0.00463462	13.4851	10.898	0.0319365	3.24309	0.0105482	0.105637	-	-	downstream_gene_variant	FCF1	-
231	TC	1	14:75229376:A:T	14	75229376	A	T	0.4455	0.05803	0.4599	-0.01662	0.007482	-0.0162541	0.002449	0.05211	0.00455952	13.7069	10.9396	0.0526489	3.43885	0.0173843	0.112706	-	-	upstream_gene_variant	YLPM1	-
231	TC	1	14:75232306:G:A	14	75232306	G	A	0.4455	0.05816	0.4883	-0.01672	0.005305	-0.0181818	0.002449	0.05199	0.00455487	14.5284	11.0628	0.0368141	4.18313	0.107252	0.148165	-	-	intron_variant	YLPM1	-
232	TC	1	14:94643207:A:G	14	94643207	A	G	0.04114	-	-	0.03274	-0.1015	-	0.006072	0.1769	-	7.10166	7.15682	0.247089	-	0.147299	0.14072	-	-	intron_variant	PPP4R4	-
232	TC	1	14:94710949:G:A	14	94710949	G	A	0.04138	-	-	0.03293	-0.1117	-	0.006043	0.1714	-	7.23188	7.29607	0.28853	-	0.198453	0.189533	-	-	intron_variant	PPP4R4	-
232	TC	1	14:94768196:T:C	14	94768196	T	C	0.04141	-	-	0.03378	-0.1045	-	0.005967	0.1745	-	7.76271	7.82283	0.260214	-	0.623138	0.594131	-	-	downstream_gene_variant	SERPINA6	-
234	TC	1	14:105268228:G:A	14	105268228	G	A	0.8996	0.6023	0.2739	-0.02076	-0.03195	-0.0269945	0.004077	0.01765	0.00489222	13.6834	6.45057	1.15326	7.46448	0.779046	-	-	0.0847262	missense_variant	ZBTB42	-
235	TC	1	15:53081221:C:A	15	53081221	C	A	-	-	0.1072	-0.02875	-0.01377	-0.0386363	0.01872	0.2824	0.00693844	8.06143	0.904518	0.0172269	7.59002	0.103809	-	-	0.101525	synonymous_variant	ONECUT1	-
236	TC	1	15:57512284:A:T	15	57512284	A	T	0.05923	0.01549	-	0.0341	0.1686	0.0230513	0.005156	0.07388	0.0221482	11.0311	10.426	1.64811	0.525814	0.0766057	0.220639	-	-	intron_variant	TCF12	-
236	TC	1	15:57567650:G:T	15	57567650	G	T	0.05985	0.009265	0.02291	0.03495	0.3261	0.0145676	0.005147	0.1062	0.0138717	11.1742	10.9514	2.67037	0.532184	0.907249	0.697177	-	-	intron_variant	TCF12,snoU13	-
237	TC	1	15:58723426:A:G	15	58723426	A	G	0.2192	0.5275	0.3817	0.07444	0.07464	0.0574869	0.002947	0.01785	0.00445401	177.866	140.051	4.53824	37.3849	0.144346	-	-	0.263294	intron_variant	ALDH1A2,LIPC,RP11-355N15.1	Liver(0.322);Pancreas(0.122)
237	TC	1	15:58723479:T:C	15	58723479	T	C	0.2187	0.5269	0.3826	0.07443	0.07519	0.0572319	0.002949	0.01784	0.00442364	177.785	139.826	4.60184	37.5597	0.458639	-	-	0.456785	intron_variant	ALDH1A2,LIPC,RP11-355N15.1	Liver(0.322);Pancreas(0.122)
237	TC	1	15:58723939:G:A	15	58723939	G	A	0.2188	0.5261	0.382	0.0745	0.07376	0.0573206	0.002947	0.01782	0.00444226	177.932	140.275	4.45772	37.3662	0.384894	-	-	0.27545	intron_variant	ALDH1A2,LIPC,RP11-355N15.1	Liver(0.322);Pancreas(0.205)
237	TC	2	15:58680954:T:C	15	58680954	T	C	0.6123	0.3337	0.5595	-0.04841	-0.0209	-0.0571307	0.0025	0.01891	0.00434272	119.55	82.8087	0.570155	38.8007	-	-	-	0.240804	intron_variant	ALDH1A2	-
237	TC	2	15:58683366:A:G	15	58683366	A	G	0.6136	0.46	0.56	-0.04862	-0.03689	-0.057815	0.002501	0.01737	0.00434445	122.102	83.4527	1.47251	39.6806	0.993269	-	-	0.755622	intron_variant	ALDH1A2	-
237	TC	3	15:58573833:T:G	15	58573833	T	G	0.1355	0.1451	0.1024	-0.04133	-0.04866	-0.0491418	0.003554	0.02506	0.00708604	41.6417	30.5331	1.28259	11.3913	0.260592	0.743262	-	-	intron_variant	ALDH1A2	-
237	TC	3	15:58574324:A:G	15	58574324	A	G	0.1283	0.1059	0.08951	-0.0415	-0.0981	-0.0511051	0.003638	0.02841	0.0074091	41.3213	29.4155	3.2562	11.2767	0.671911	0.0153671	-	-	intron_variant	ALDH1A2	-
237	TC	4	15:58726744:G:C	15	58726744	G	C	0.7873	0.66	0.6613	-0.07526	-0.04677	-0.0572839	0.002972	0.01825	0.00454289	174.025	140.749	1.98359	35.7282	-	0.925518	-	-	intron_variant	ALDH1A2,LIPC,RP11-355N15.1	-
237	TC	5	15:58678720:T:C	15	58678720	T	C	0.6542	0.5468	0.6791	-0.04996	-0.01588	-0.0544604	0.002563	0.01789	0.00461607	113.378	83.8982	0.426281	31.3983	-	0.886034	-	-	intron_variant	ALDH1A2	-
237	TC	6	15:58571910:C:T	15	58571910	C	T	0.2739	0.5563	0.1582	-0.01945	-0.02943	-0.0463876	0.002742	0.01843	0.0058993	22.2626	11.8831	0.95743	14.4267	-	-	-	0.349988	intron_variant	ALDH1A2	-
237	TC	6	15:58571982:G:A	15	58571982	G	A	0.2733	0.5257	0.1581	-0.01928	-0.0231	-0.0463271	0.002744	0.01841	0.00590107	21.786	11.6733	0.678674	14.383	-	-	-	0.31774	intron_variant	ALDH1A2	-
237	TC	6	15:58576296:C:T	15	58576296	C	T	0.2742	0.595	0.1697	-0.01936	-0.03145	-0.0454663	0.002739	0.01859	0.00574282	22.4919	11.8045	1.04244	14.6141	-	-	-	0.320431	intron_variant	ALDH1A2	-
238	TC	1	15:63789186:A:C	15	63789186	A	C	0.3442	0.0451	-	0.01664	-0.03421	-	0.002567	0.05466	-	9.9393	10.0441	0.274578	-	0.112441	0.111409	-	-	intergenic_variant	NA	-
239	TC	1	15:75072558:G:C	15	75072558	G	C	0.7386	0.5362	0.5999	0.02157	-0.001522	-0.00418587	0.002777	0.01789	0.00453175	8.90904	14.0962	0.0304902	0.448971	-	0.166301	-	-	upstream_gene_variant	CSK	-
239	TC	1	15:75080685:G:A	15	75080685	G	A	0.7408	0.611	0.6006	0.02141	-0.002151	-0.00399068	0.002784	0.01832	0.00452428	8.76371	13.8336	0.0426164	0.422801	-	0.102127	-	-	intron_variant	CSK,MIR4513	-
239	TC	1	15:75080872:T:C	15	75080872	T	C	0.7408	0.5394	0.5997	0.02146	-0.004035	-0.0039068	0.002785	0.01788	0.00452417	8.77599	13.8852	0.0854151	0.411346	-	0.112999	-	-	intron_variant	CSK,MIR4513	-
239	TC	1	15:75083912:A:G	15	75083912	A	G	0.7366	0.6324	0.5984	0.02168	-0.001013	-0.003663	0.00277	0.01865	0.00454	9.26067	14.3004	0.0192319	0.376993	-	0.155813	-	-	intron_variant	CSK,MIR4513	Lung(0.119)
241	TC	1	16:194900:C:T	16	194900	C	T	-	-	0.008868	0.02045	-	-0.0812587	0.107	-	0.0111	12.4179	0.0713838	-	12.6077	-	-	-	0.144069	regulatory_region_variant	NA	-
241	TC	1	16:194980:G:A	16	194980	G	A	-	-	0.008868	0.02404	-	-0.0812587	0.1071	-	0.0111	12.4073	0.0849185	-	12.6077	-	-	-	0.144069	regulatory_region_variant	NA	-
241	TC	1	16:195020:C:T	16	195020	C	T	-	-	0.008876	0.07127	-	-0.081075	0.1044	-	0.0111	12.1915	0.305553	-	12.554	-	-	-	0.132474	regulatory_region_variant	NA	-
241	TC	1	16:198488:T:C	16	198488	T	C	-	-	0.00885	0.03246	-	-0.0810648	0.1069	-	0.0111025	12.3195	0.118389	-	12.5457	-	-	-	0.131532	upstream_gene_variant	HBZ	-
241	TC	1	16:211167:G:A	16	211167	G	A	-	-	0.0115	0.04702	-	-0.0777666	0.1061	-	0.01024	13.2504	0.182008	-	13.5097	-	-	-	0.119863	intron_variant	HBM,HBZP1	-
241	TC	1	16:211243:T:G	16	211243	T	G	-	-	0.0115	0.04713	-	-0.0777666	0.1061	-	0.01024	13.2501	0.182504	-	13.5097	-	-	-	0.119863	intron_variant	HBM,HBZP1	-
241	TC	1	16:211791:C:T	16	211791	C	T	-	-	0.01153	0.05124	0.07798	-0.0778269	0.1061	0.2371	0.0102397	13.1881	0.201254	0.129457	13.5303	-	-	-	0.12244	intron_variant	HBM,HBZP1	-
242	TC	1	16:11619222:C:G	16	11619222	C	G	0.3725	0.5851	0.4262	-0.01473	-0.01005	-0.0256225	0.002525	0.01858	0.00504175	13.2029	8.26581	0.230199	6.42787	0.235002	0.0386067	-	0.0369712	upstream_gene_variant	CTD-3088G3.8	-
242	TC	1	16:11619526:C:T	16	11619526	C	T	0.3724	0.5809	0.4281	-0.01479	-0.008258	-0.0256152	0.002525	0.01857	0.00505654	13.2027	8.32781	0.182739	6.39063	0.210642	0.0442659	-	0.0296685	upstream_gene_variant	CTD-3088G3.8	-
242	TC	1	16:11621370:G:A	16	11621370	G	A	0.2584	0.2942	0.3975	-0.01291	-0.02864	-0.0267159	0.002779	0.01915	0.00517778	10.5928	5.46959	0.870413	6.60675	0.00735502	-	-	0.129708	upstream_gene_variant	CTD-3088G3.8	-
242	TC	1	16:11633767:C:G	16	11633767	C	G	0.4334	0.5412	0.5021	-0.01575	-0.02482	-0.0255532	0.002457	0.0176	0.00545864	14.4944	9.83781	0.800046	5.54493	0.307683	0.590376	-	0.00385112	regulatory_region_variant	NA	-
242	TC	2	16:11706100:G:A	16	11706100	G	A	0.07212	0.0169	0.3525	0.02786	-0.06154	0.0251046	0.004675	0.06423	0.00506097	13.8024	8.59648	0.47108	6.15283	0.999925	0.998242	-	-	intron_variant	LITAF	-
242	TC	3	16:11705529:T:C	16	11705529	T	C	0.1845	0.6164	0.443	0.009094	0.03	0.0264003	0.003146	0.019	0.00481823	7.62269	2.41517	0.941771	7.36945	-	-	-	0.171221	intron_variant	LITAF	-
242	TC	3	16:11705764:G:A	16	11705764	G	A	0.3946	0.5615	0.4554	0.00412	0.002632	0.0261825	0.002492	0.01864	0.0048029	4.13811	1.00757	0.0517286	7.30123	-	-	-	0.102948	intron_variant	LITAF	-
244	TC	1	16:56987369:T:C	16	56987369	T	C	0.3229	0.1415	0.1597	0.04278	0.0266	0.0725385	0.002609	0.02601	0.00593814	87.7011	59.6976	0.51363	33.5913	0.0492643	0.18572	-	0.0317642	upstream_gene_variant	AC012181.1	Adipose_Subcutaneous(0.277);Lung(0.127);Small_Intestine_Terminal_Ileum(0.195);Stomach(0.140);Thyroid(0.135)
244	TC	1	16:56989590:C:T	16	56989590	C	T	0.3245	0.2582	0.1624	0.04264	0.02208	0.0724287	0.002602	0.02034	0.00583723	88.3478	59.6283	0.556455	34.6265	0.135988	0.0921075	-	0.160011	upstream_gene_variant	AC012181.1	Lung(0.143)
244	TC	1	16:56990716:C:A	16	56990716	C	A	0.3234	0.2582	0.1624	0.04258	0.02631	0.0722195	0.002604	0.02031	0.00582814	88.2534	59.3741	0.709576	34.5369	0.0891832	0.0522479	-	0.133012	upstream_gene_variant	AC012181.1	Lung(0.211)
244	TC	1	16:56991363:C:T	16	56991363	C	T	0.3238	0.257	0.1623	0.04277	0.02513	0.0729975	0.002602	0.02032	0.00587276	88.8794	59.9858	0.665157	34.7448	0.371603	0.188873	-	0.182318	upstream_gene_variant	AC012181.1,CETP	Lung(0.211)
244	TC	1	16:56993324:C:A	16	56993324	C	A	0.3242	0.3226	0.1631	0.04263	0.002261	0.0718266	0.002601	0.01886	0.00581639	87.057	59.6459	0.0435552	34.3069	0.0291668	0.100839	-	0.0720216	upstream_gene_variant	AC012181.1,CETP	Lung(0.118)
244	TC	1	16:56993886:A:G	16	56993886	A	G	0.3242	0.2685	0.1634	0.04265	0.01677	0.0729387	0.002602	0.01992	0.00586049	88.172	59.6558	0.39809	34.8317	0.128898	0.109803	-	0.184521	upstream_gene_variant	AC012181.1,CETP	-
244	TC	1	16:56994528:C:T	16	56994528	C	T	0.3231	0.145	0.1634	0.04285	0.02352	0.0720427	0.002604	0.02579	0.0058173	88.9393	60.1155	0.441557	34.4973	0.181257	0.217903	-	0.105439	upstream_gene_variant	AC012181.1,CETP	Adipose_Subcutaneous(0.122);Small_Intestine_Terminal_Ileum(0.195);Stomach(0.140);Thyroid(0.145)
244	TC	2	16:56997233:G:A	16	56997233	G	A	0.2612	0.2879	0.135	-0.04348	-0.02617	-0.048108	0.00277	0.01938	0.00630074	67.6158	54.7981	0.752272	13.6472	-	-	-	0.276049	intron_variant	CETP	-
244	TC	2	16:57000885:G:A	16	57000885	G	A	0.1816	0.3373	0.1385	-0.05066	0.01082	-0.048877	0.003158	0.01864	0.00629966	68.0722	57.1855	0.250576	14.0664	0.700235	-	-	0.400877	intron_variant	CETP	-
244	TC	2	16:57006378:A:G	16	57006378	A	G	0.1776	0.2549	0.1251	-0.05122	-0.006938	-0.0496259	0.003187	0.02016	0.00652643	68.9918	57.3937	0.13624	13.5414	0.281523	-	-	0.169169	intron_variant	CETP	-
244	TC	3	16:57007353:C:T	16	57007353	C	T	0.05258	0.1173	-	0.04536	0.03237	-	0.005469	0.02588	-	16.252	15.9607	0.675682	-	0.978968	0.961134	-	-	synonymous_variant	CETP	-
244	TC	4	16:57017292:A:G	16	57017292	A	G	-	-	0.02876	0.0703	-	0.120006	0.2225	-	0.0126875	20.5167	0.123761	-	20.5058	0.999959	-	-	0.999949	missense_variant	CETP	-
244	TC	5	16:57007446:T:G	16	57007446	T	G	0.1597	0.4242	0.2871	-0.05003	-0.02981	-0.0328124	0.003335	0.01819	0.00488466	58.5802	50.144	0.994595	10.733	-	0.66636	-	-	intron_variant	CETP	-
244	TC	5	16:57007451:G:A	16	57007451	G	A	0.8317	0.4571	0.7067	0.04654	0.02045	0.0332237	0.003269	0.01827	0.00489304	54.1697	45.2662	0.580039	10.9502	-	0.157029	-	-	intron_variant	CETP	-
245	TC	1	16:67976320:A:T	16	67976320	A	T	0.03379	-	-	-0.05223	0.07736	-	0.006651	0.1965	-	14.3295	14.3911	0.158759	-	0.998715	0.998807	-	-	missense_variant	CTC-479C5.17,LCAT,SLC12A4	-
246	TC	1	16:69376269:G:A	16	69376269	G	A	0.0432	-	-	-0.03862	-0.1677	-	0.005961	0.2016	-	10.0967	10.034	0.392013	-	0.313239	0.308949	-	-	3_prime_UTR_variant	COG8,NIP7,RP11-343C2.7,RP11-343C2.9,TMED6	-
246	TC	1	16:69385641:A:G	16	69385641	A	G	0.04359	-	-	-0.0388	-0.2027	-	0.0059	0.1963	-	10.3987	10.3166	0.520296	-	0.568386	0.553394	-	-	missense_variant	RP11-343C2.7,RP11-343C2.9,TERF2,TMED6	-
247	TC	1	16:72079657:C:T	16	72079657	C	T	0.1914	0.1565	0.2738	-0.05287	0.1552	-0.0729693	0.00309	0.0237	0.00495189	101.447	64.9033	10.2358	48.4196	0.998827	0.914965	-	0.857754	intron_variant	TXNL4B	Artery_Tibial(0.685)
247	TC	2	16:72144174:T:C	16	72144174	T	C	0.1815	0.6971	-	-0.04455	-0.1038	-	0.003152	0.02034	-	48.5033	44.6292	6.47641	-	1	1	-	-	intron_variant	DHX38,PMFBP1	-
247	TC	3	16:72074340:A:C	16	72074340	A	C	0.2268	0.3461	0.1494	0.03534	-0.04782	0.0497388	0.002943	0.01886	0.00594728	43.6916	32.4922	1.9497	16.2147	-	-	-	0.13351	downstream_gene_variant	TXNL4B	-
247	TC	3	16:72097225:T:C	16	72097225	T	C	0.2396	0.1768	0.1458	0.01414	-0.01929	0.055516	0.002797	0.02477	0.00591951	16.5507	6.36708	0.360396	20.1744	0.322538	-	-	0.114597	intron_variant	HP,HPR,TXNL4B	-
247	TC	3	16:72097230:C:G	16	72097230	C	G	0.2393	0.1769	0.1448	0.01417	-0.01979	0.0557335	0.002799	0.02478	0.00592879	16.5938	6.38327	0.372116	20.2651	0.574457	-	-	0.119889	intron_variant	HP,HPR,TXNL4B	-
247	TC	4	16:72147416:C:T	16	72147416	C	T	-	-	0.02082	-	-	0.161827	-	-	0.0142572	29.1325	-	-	29.1325	0.99974	-	-	0.99993	intron_variant	DHX38,PMFBP1	-
247	TC	5	16:72101525:C:G	16	72101525	C	G	0.1863	0.08174	0.2322	0.05381	0.002103	0.0497428	0.003141	0.03412	0.00523395	84.1626	65.0634	0.0218865	20.6942	-	0.854859	-	-	intron_variant	HPR,TXNL4B	Brain_Caudate_basal_ganglia(0.132);Brain_Cortex(0.120);Brain_Cortex(0.201);Heart_Atrial_Appendage(0.130)
247	TC	6	16:72088461:A:C	16	72088461	A	C	-	0.1045	-	0.06806	0.1872	-	0.151	0.0262	-	11.957	0.185629	12.0459	-	-	-	0.72306	-	intron_variant	HP,HPR,TXNL4B	Artery_Tibial(0.316);Liver(0.129);Lung(0.460);Nerve_Tibial(0.432);Whole_Blood(0.927);Whole_Blood(0.180)
247	TC	6	16:72188889:G:A	16	72188889	G	A	-	0.1105	-	0.1422	0.1777	-	0.1543	0.02592	-	11.3258	0.44764	11.149	-	-	-	0.104176	-	intron_variant	PMFBP1	Artery_Tibial(0.658);Liver(0.129);Lung(0.460);Nerve_Tibial(0.523);Whole_Blood(0.278)
247	TC	6	16:72216789:C:A	16	72216789	C	A	-	0.1437	-	0.0425	0.1631	-	0.1102	0.02375	-	10.9638	0.155059	11.1844	-	-	-	0.100805	-	intergenic_variant	NA	Liver(0.739);Whole_Blood(0.507)
248	TC	1	16:79504057:A:G	16	79504057	A	G	0.7598	0.2688	0.5205	-0.01498	0.001283	-0.0160924	0.002886	0.02121	0.00440035	9.52201	6.67851	0.0214702	3.59328	0.994623	-	-	-	intergenic_variant	NA	-
250	TC	1	16:83980529:C:G	16	83980529	C	G	0.45	0.1099	0.7726	-0.01992	-0.009403	-0.0129105	0.002461	0.03094	0.00608545	15.9792	15.2395	0.118504	1.4701	0.593598	0.720493	-	-	intron_variant	OSGIN1,RP11-505K9.4	-
250	TC	1	16:83983775:T:C	16	83983775	T	C	0.4645	0.1419	0.7182	-0.01941	-0.008162	-0.0144457	0.002454	0.02684	0.00580709	15.8019	14.5878	0.118585	1.89073	0.31961	0.188863	-	-	intron_variant	OSGIN1,RP11-505K9.4	-
252	TC	1	16:88563924:G:T	16	88563924	G	T	0.0467	0.06182	-	0.03946	0.004483	-	0.005624	0.03481	-	11.4284	11.6426	0.046952	-	0.120419	0.167956	-	-	intron_variant	ZFPM1	-
253	TC	1	17:1618363:T:C	17	1618363	T	C	0.1865	0.1966	0.1538	0.01817	0.005823	0.0135584	0.003126	0.02189	0.00603036	9.19152	8.2109	0.102246	1.60989	0.0112679	0.193915	-	-	intron_variant	MIR22HG,TLCD2,WDR81	Brain_Nucleus_accumbens_basal_ganglia(0.157)
254	TC	1	17:4888307:A:C	17	4888307	A	C	0.005494	-	-	-0.1062	-	-	0.01601	-	-	10.484	10.4839	-	-	0.931177	0.95982	-	-	intron_variant	AC004771.1,CAMTA2,INCA1,RP5-1050D4.4,RP5-1050D4.5	-
255	TC	1	17:7003929:G:A	17	7003929	G	A	0.00517	-	-	-0.2238	0.3955	-	0.01537	0.3809	-	46.9618	47.3024	0.52416	-	0.949359	0.953606	-	-	downstream_gene_variant	ASGR2	-
255	TC	2	17:7073091:A:G	17	7073091	A	G	0.1997	0.06802	0.2302	-0.02837	-0.06276	-0.0300611	0.003046	0.03886	0.00520855	27.5989	19.9091	0.973448	8.10472	0.0625684	0.126077	-	0.0690897	downstream_gene_variant	ASGR1	-
255	TC	2	17:7073747:G:A	17	7073747	G	A	0.1993	0.05659	0.2266	-0.02795	-0.05891	-0.0305897	0.003046	0.04263	0.0052157	27.1576	19.3492	0.77727	8.34743	0.0250242	0.0397605	-	0.125757	downstream_gene_variant	ASGR1	-
255	TC	2	17:7074125:G:A	17	7074125	G	A	0.2001	0.123	0.2362	-0.02826	-0.0106	-0.030865	0.00304	0.02753	0.00522644	27.3775	19.8364	0.154771	8.4541	0.0434802	0.112119	-	0.157774	downstream_gene_variant	ASGR1	-
255	TC	2	17:7079593:C:A	17	7079593	C	A	0.1966	0.06809	0.2975	-0.02867	-0.06358	-0.0287763	0.003058	0.03872	0.00486696	28.2375	20.1617	0.997486	8.47263	0.347005	0.176919	-	0.204982	intron_variant	ASGR1	-
255	TC	2	17:7080069:A:G	17	7080069	A	G	0.1965	0.0705	0.3061	-0.02868	-0.0632	-0.0288239	0.003059	0.03787	0.00488154	28.2335	20.1626	1.02162	8.45179	0.408555	0.18034	-	0.227803	non_coding_transcript_exon_variant	ASGR1	-
255	TC	2	17:7080316:C:T	17	7080316	C	T	0.1906	0.067	0.3036	-0.02883	-0.06616	-0.0277233	0.003092	0.03901	0.00481682	27.6313	19.9509	1.04629	8.06362	0.108752	0.0970835	-	0.0972446	synonymous_variant	ASGR1	-
255	TC	3	17:7479892:C:T	17	7479892	C	T	0.0171	-	0.2138	0.06068	0.1561	0.0245562	0.009443	0.1307	0.00531677	12.2683	9.88249	0.633865	5.4131	0.441481	0.0519287	-	-	missense_variant	CD68,EIF4A1,SENP3,SENP3-EIF4A1,SNORA48,SNORA67,SNORD10	-
255	TC	3	17:7480325:A:C	17	7480325	A	C	0.01603	-	-	0.06619	-0.3516	-	0.009672	0.2904	-	10.9784	11.1118	0.645904	-	-	0.764058	-	-	non_coding_transcript_exon_variant	AC113189.5,CD68,EIF4A1,SENP3-EIF4A1,SNORA48,SNORA67,SNORD10	-
255	TC	3	17:7482125:A:G	17	7482125	A	G	0.01711	-	0.215	0.06079	0.161	0.02402	0.00944	0.1284	0.00530573	12.0371	9.92164	0.678028	5.22348	0.302619	0.0563632	-	-	3_prime_UTR_variant	AC113189.5,CD68,EIF4A1,MPDU1,SENP3-EIF4A1,SNORA48,SNORA67,SNORD10	-
255	TC	3	17:7523708:C:T	17	7523708	C	T	0.017	0.005285	0.2067	0.06143	0.1564	0.0232752	0.009473	0.1218	0.00536073	11.643	10.0512	0.700892	4.84979	0.111108	0.0782532	-	-	intron_variant	SHBG	-
255	TC	4	17:7563827:C:A	17	7563827	C	A	0.8455	0.6883	0.8846	-0.02627	-0.01769	0.00761391	0.003396	0.01971	0.00744199	10.5979	13.9874	0.432451	0.51391	0.997793	0.998166	-	-	downstream_gene_variant	ATP1B2,TP53	-
257	TC	1	17:16837976:T:G	17	16837976	T	G	0.1044	0.08221	0.3599	-0.01343	-0.01807	-0.0247072	0.003997	0.0314	0.00468418	8.72446	3.10826	0.247976	6.87602	0.117287	-	-	0.295546	non_coding_transcript_exon_variant	TBC1D27,TNFRSF13B	-
257	TC	1	17:16839782:A:T	17	16839782	A	T	0.1118	0.1039	0.389	-0.01432	-0.03372	-0.0244203	0.00392	0.02903	0.00462737	9.48413	3.58648	0.610098	6.88253	0.485326	-	-	0.30419	intron_variant	TBC1D27,TNFRSF13B	-
257	TC	1	17:16842991:G:A	17	16842991	G	A	0.09895	0.1364	0.404	-0.01408	-0.06829	-0.0206591	0.004093	0.02524	0.00440266	8.68782	3.23532	2.16637	5.56864	0.185944	-	-	0.0229396	missense_variant	TBC1D27,TNFRSF13B	-
259	TC	1	17:27653016:C:T	17	27653016	C	T	0.09377	0.01322	0.1396	-0.03063	-0.01951	-0.0133497	0.004144	0.08924	0.00606387	12.6953	12.8378	0.0825244	1.55753	0.987861	0.979226	-	-	intergenic_variant	NA	-
260	TC	1	17:28492033:C:T	17	28492033	C	T	0.02936	-	-	-0.03994	-0.01061	-	0.007158	0.1825	-	7.61332	7.61828	0.0206158	-	0.908861	0.92559	-	-	intron_variant	NSRP1	-
262	TC	1	17:37746307:T:C	17	37746307	T	C	0.7255	0.2318	0.3773	0.01565	-0.0163	0.0270386	0.002737	0.02231	0.00499085	13.1842	7.96729	0.332533	7.21903	0.273963	-	-	-	intergenic_variant	NA	-
262	TC	1	17:37746359:A:C	17	37746359	A	C	0.7256	0.2334	0.378	0.01555	-0.01716	0.0270162	0.002738	0.02229	0.00499008	13.0542	7.86894	0.35518	7.21014	0.223934	-	-	-	intergenic_variant	NA	-
262	TC	1	17:37746847:A:G	17	37746847	A	G	0.726	0.2289	0.3764	0.01573	-0.01804	0.0271585	0.002741	0.02249	0.00499784	13.249	8.02063	0.374199	7.25893	0.348531	-	-	-	intergenic_variant	NA	-
264	TC	1	17:41926126:C:T	17	41926126	C	T	0.03126	-	-	-0.05062	0.1886	-	0.00693	0.2091	-	12.4462	12.5554	0.435242	-	0.998925	0.999145	-	-	missense_variant	CD300LG	-
265	TC	1	17:45732605:G:A	17	45732605	G	A	0.5153	0.4038	0.6509	-0.02415	-0.04689	-0.0372364	0.002437	0.01822	0.00454592	36.8894	22.4229	1.99713	15.5872	0.163109	0.0151144	-	0.0654857	intron_variant	KPNB1	-
265	TC	1	17:45737275:A:T	17	45737275	A	T	0.5157	0.4655	0.623	-0.02436	-0.0461	-0.0383205	0.002442	0.01794	0.00470324	36.9245	22.7094	1.99228	15.4307	0.29717	0.0295075	-	0.0483726	intron_variant	KPNB1	-
265	TC	1	17:45766771:G:A	17	45766771	G	A	0.4825	0.4202	0.2632	0.02501	0.0285	0.0383985	0.002451	0.01827	0.00503718	35.7172	23.7206	0.925273	13.6058	0.00508875	0.289523	-	-	upstream_gene_variant	KPNB1,TBKBP1	-
266	TC	1	17:46753543:T:C	17	46753543	T	C	0.3409	0.6345	0.2656	-0.01839	-0.0103	-0.0167398	0.002576	0.01863	0.00508617	14.4307	12.0267	0.236309	3.0011	0.875603	-	-	-	intergenic_variant	NA	-
266	TC	1	17:46757575:G:T	17	46757575	G	T	0.3193	0.71	0.2611	-0.01786	-0.02713	-0.0166222	0.00262	0.02014	0.00518947	13.6426	11.0311	0.749684	2.86654	0.12066	-	-	-	upstream_gene_variant	CTD-2377D24.8	-
267	TC	1	17:64210580:A:C	17	64210580	A	C	0.03046	-	-	0.05531	0.2308	-	0.007152	0.1967	-	14.1087	13.9804	0.618612	-	0.333382	0.33294	-	-	missense_variant	APOH	-
267	TC	1	17:64224775:C:T	17	64224775	C	T	0.03006	-	-	0.05552	0.2296	-	0.007193	0.1973	-	14.0569	13.9296	0.611647	-	0.297939	0.297385	-	-	intron_variant	APOH	-
267	TC	1	17:64228995:G:C	17	64228995	G	C	0.02998	-	-	0.05572	0.2292	-	0.007194	0.1973	-	14.1482	14.0208	0.610189	-	0.365829	0.366731	-	-	intron_variant	APOH	-
269	TC	1	17:67081278:A:G	17	67081278	A	G	0.02263	-	-	0.137	0.2922	-	0.008121	0.2245	-	63.3901	63.125	0.714292	-	1	1	-	-	missense_variant	ABCA6	-
269	TC	2	17:67082962:C:G	17	67082962	C	G	0.1495	0.03016	0.444	-0.03783	0.06813	-0.0395883	0.003424	0.05997	0.00465264	43.0465	27.6518	0.591882	16.7551	1	0.999999	-	0.999678	intron_variant	ABCA6	-
270	TC	1	17:76387244:A:G	17	76387244	A	G	0.4976	0.349	0.3255	0.02594	0.005435	0.0161579	0.00246	0.01885	0.00471197	26.9154	25.2697	0.111767	3.21786	0.0840359	0.107125	-	-	intron_variant	PGS1	-
270	TC	1	17:76387363:G:T	17	76387363	G	T	0.4966	0.3489	0.2873	0.02589	0.005395	0.017139	0.002461	0.01886	0.00488434	27.0971	25.1562	0.11079	3.34694	0.100215	0.0839758	-	-	intron_variant	PGS1	-
270	TC	1	17:76402105:A:T	17	76402105	A	T	0.4965	0.3457	0.3215	0.02583	0.002218	0.0167302	0.002439	0.01852	0.00472198	27.2949	25.4813	0.0435092	3.40283	0.208409	0.174404	-	-	intron_variant	PGS1	-
270	TC	1	17:76403984:G:A	17	76403984	G	A	0.4898	0.343	0.3298	0.02577	-0.001404	0.0162887	0.002435	0.01846	0.00456851	27.0996	25.4477	0.0271613	3.43979	0.227687	0.175735	-	-	intron_variant	PGS1	-
271	TC	1	18:12775821:A:C	18	12775821	A	C	0.6863	0.572	0.7896	0.01472	-0.04168	0.00602844	0.002623	0.01796	0.00573864	6.66999	7.6987	1.69245	0.532409	0.974199	-	-	-	non_coding_transcript_exon_variant	RP11-973H7.1	Testis(1.000)
272	TC	1	18:19640350:A:G	18	19640350	A	G	0.02991	-	-	-0.04659	-0.02994	-	0.007088	0.179	-	10.3116	10.3073	0.061899	-	0.975085	0.971676	-	-	intergenic_variant	NA	-
274	TC	1	18:47109955:A:G	18	47109955	A	G	0.01336	-	-	0.2156	0.5069	-	0.01058	0.2718	-	92.0894	91.5821	1.20631	-	1	1	-	-	missense_variant	LIPG	-
274	TC	2	18:47176261:A:C	18	47176261	A	C	0.852	0.97773	0.8041	0.052	0.01057	0.0646368	0.003423	0.07224	0.00575641	78.0127	51.3941	0.0537096	28.5303	-	-	-	0.436712	upstream_gene_variant	SMUG1P1	-
274	TC	2	18:47179516:G:A	18	47179516	G	A	0.8519	0.97746	0.803	0.05201	0.01276	0.0645527	0.003421	0.07194	0.00574537	78.1435	51.4724	0.0658968	28.5644	-	-	-	0.365554	downstream_gene_variant	SMUG1P1	-
274	TC	2	18:47181668:A:T	18	47181668	A	T	0.8231	0.97087	0.8086	0.04935	-0.00959	0.0616503	0.003182	0.0643	0.00546124	80.263	53.5214	0.0548075	28.8261	0.910495	-	-	0.196957	downstream_gene_variant	SMUG1P1	-
274	TC	3	18:47118398:T:C	18	47118398	T	C	0.04086	0.08706	0.4054	0.04856	0.02184	0.061289	0.006124	0.03016	0.00437795	56.7165	14.6574	0.328845	43.8041	0.933288	0.1473	-	0.883368	3_prime_UTR_variant	LIPG	-
274	TC	3	18:47119579:A:G	18	47119579	A	G	0.04124	0.2478	0.4062	0.04783	-0.009572	0.0610389	0.0061	0.01996	0.00443036	52.9367	14.3497	0.199599	42.4577	0.0177836	0.113636	-	0.0472418	downstream_gene_variant	LIPG	-
274	TC	3	18:47120600:G:A	18	47120600	G	A	0.04097	0.1862	0.3934	0.04803	-0.02026	0.0623447	0.006109	0.02184	0.00448495	53.4174	14.423	0.451505	43.2036	0.0408946	0.126504	-	0.0377964	downstream_gene_variant	LIPG	-
274	TC	4	18:47207206:A:C	18	47207206	A	C	0.3925	0.2072	0.2665	0.02406	0.02161	0.0161554	0.002499	0.02306	0.00497167	23.2804	21.2147	0.457552	2.937	0.105036	0.10027	-	-	intergenic_variant	NA	-
274	TC	4	18:47209143:C:T	18	47209143	C	T	0.392	0.1227	0.2633	0.02412	0.01144	0.0160355	0.002493	0.02832	0.00496749	23.2388	21.4148	0.16352	2.90441	0.124692	0.151693	-	-	regulatory_region_variant	NA	-
274	TC	4	18:47209971:G:A	18	47209971	G	A	0.3921	0.06809	0.2577	0.02417	0.01417	0.0163085	0.002492	0.04226	0.00498121	23.4465	21.5166	0.1323	2.97455	0.205225	0.185307	-	-	intergenic_variant	NA	-
274	TC	4	18:47210074:A:C	18	47210074	A	C	0.3921	0.1229	0.2639	0.0242	0.01179	0.016227	0.002492	0.02831	0.00496744	23.4631	21.5679	0.169365	2.96329	0.214097	0.208788	-	-	intergenic_variant	NA	-
274	TC	5	18:47094442:C:T	18	47094442	C	T	0.1526	0.1855	-	-0.02473	0.0002225	-	0.003388	0.02294	-	12.2827	12.5387	0.00337396	-	0.341698	0.316368	-	-	intron_variant	LIPG	-
274	TC	5	18:47096294:G:A	18	47096294	G	A	0.1515	0.1395	-	-0.02455	0.009785	-	0.003398	0.02568	-	11.9431	12.2996	0.152936	-	0.157157	0.163483	-	-	intron_variant	LIPG	-
274	TC	5	18:47097398:A:G	18	47097398	A	G	0.152	0.1391	-	-0.02455	0.01028	-	0.003392	0.02567	-	11.9755	12.3404	0.161899	-	0.16287	0.168639	-	-	intron_variant	LIPG	-
274	TC	5	18:47097575:T:C	18	47097575	T	C	0.152	0.1391	-	-0.02463	0.01031	-	0.003393	0.02567	-	12.0421	12.4092	0.162442	-	0.191594	0.19891	-	-	intron_variant	LIPG	-
274	TC	5	18:47097683:T:C	18	47097683	T	C	0.1522	0.1391	-	-0.0245	0.01018	-	0.003391	0.02567	-	11.9382	12.3001	0.160093	-	0.14633	0.152498	-	-	intron_variant	LIPG	-
274	TC	6	18:47158186:T:C	18	47158186	T	C	0.8195	0.5754	0.7397	0.05043	0.01533	0.0406451	0.003168	0.0184	0.00489752	70.2191	56.3269	0.392804	15.9793	-	0.265956	-	-	intergenic_variant	NA	-
274	TC	6	18:47158234:C:T	18	47158234	C	T	0.8201	0.6483	0.7562	0.05052	0.02254	0.0414393	0.003171	0.01858	0.00515705	69.9183	56.4194	0.647665	15.0305	-	0.350551	-	-	intergenic_variant	NA	-
274	TC	6	18:47167214:T:C	18	47167214	T	C	0.8205	0.5232	0.8109	0.05028	0.01102	0.0564381	0.003171	0.01759	0.00548509	77.6962	55.8949	0.274912	24.104	-	0.122473	-	-	intergenic_variant	NA	-
275	TC	1	18:55313997:C:T	18	55313997	C	T	0.1236	0.04455	-	0.02393	-0.02305	-	0.003687	0.04337	-	9.87128	10.0674	0.225417	-	0.0972203	0.117125	-	-	3_prime_UTR_variant	ATP8B1,RP11-35G9.3,RP11-35G9.5	-
275	TC	1	18:55317896:G:A	18	55317896	G	A	0.1234	0.02199	-	0.02409	0.06336	-	0.003687	0.06943	-	10.307	10.1929	0.441932	-	0.154113	0.153764	-	-	intron_variant	ATP8B1,RP11-35G9.3,RP11-35G9.5	-
275	TC	1	18:55318487:G:A	18	55318487	G	A	0.1235	0.02199	-	0.02409	0.06342	-	0.003687	0.06942	-	10.3072	10.1929	0.442561	-	0.154271	0.15389	-	-	intron_variant	ATP8B1,RP11-35G9.3,RP11-35G9.5	-
275	TC	1	18:55319032:T:C	18	55319032	T	C	0.1235	0.02203	-	0.02425	0.06261	-	0.003688	0.06951	-	10.4267	10.314	0.434471	-	0.198512	0.200015	-	-	intron_variant	ATP8B1,RP11-35G9.3,RP11-35G9.5	-
275	TC	1	18:55322011:C:T	18	55322011	C	T	0.1236	0.02527	-	0.02412	0.06065	-	0.003685	0.06078	-	10.3679	10.2268	0.4971	-	0.178683	0.165449	-	-	intron_variant	ATP8B1,RP11-35G9.3,RP11-35G9.5	-
275	TC	1	18:55322502:C:T	18	55322502	C	T	0.1236	0.02235	-	0.02421	0.06946	-	0.003685	0.06909	-	10.4274	10.2979	0.502068	-	0.20835	0.192975	-	-	missense_variant	ATP8B1,RP11-35G9.3,RP11-35G9.5	-
276	TC	1	18:61034420:T:G	18	61034420	T	G	0.2095	0.6876	0.3374	-0.01582	-0.02439	-0.0124097	0.002994	0.02098	0.00460326	8.69315	6.89804	0.610802	2.15361	0.978091	-	-	-	5_prime_UTR_variant	KDSR,RP11-635N19.1	Adipose_Subcutaneous(1.000);Adipose_Visceral_Omentum(1.000);Artery_Aorta(1.000);Artery_Coronary(1.000);Artery_Tibial(1.000);Breast_Mammary_Tissue(1.000);Cells_Cultured_fibroblasts(0.999);Colon_Sigmoid(0.998);Esophagus_Gastroesophageal_Junction(1.000);Esophagus_Mucosa(0.874);Esophagus_Muscularis(1.000);Heart_Atrial_Appendage(0.989);Heart_Left_Ventricle(0.998);Lung(1.000);Muscle_Skeletal(1.000);Nerve_Tibial(1.000);Skin_Not_Sun_Exposed_Suprapubic(0.899);Skin_Sun_Exposed_Lower_leg(0.524);Spleen(0.999);Thyroid(0.948);Whole_Blood(1.000)
277	TC	1	19:2802092:T:C	19	2802092	T	C	0.2957	0.7437	0.5115	0.0192	-0.03885	0.0128586	0.002669	0.02115	0.00510305	12.5133	12.2003	1.17896	1.93024	0.107282	0.0477462	-	-	intron_variant	THOP1	-
278	TC	1	19:8451937:G:A	19	8451937	G	A	0.4854	0.5919	-	0.01363	0.00197	-	0.002442	0.01923	-	7.54394	7.62257	0.0369661	-	0.110216	0.11614	-	-	intron_variant	MIR4999,RAB11B,RAB11B-AS1	Esophagus_Mucosa(0.142);Muscle_Skeletal(0.307)
279	TC	1	19:11197261:G:A	19	11197261	G	A	0.1183	0.1508	0.009202	-0.174432	-0.2043	-0.227266	0.00377088	0.0249	0.0232427	36.4866	inf	15.6365	21.8538	0.327616	0.19911	-	-	upstream_gene_variant	LDLR	-
279	TC	1	19:11197598:G:T	19	11197598	G	T	0.1183	0.1479	0.009202	-0.174411	-0.2115	-0.227253	0.0037709	0.02525	0.0232436	37.1568	inf	16.2624	21.8498	0.672318	0.149215	-	-	upstream_gene_variant	LDLR	-
279	TC	1	19:11202306:G:T	19	11202306	G	T	0.1187	0.1414	0.00911	-0.174492	-0.153	-0.221605	0.00376704	0.0257	0.0228352	28.4329	inf	8.58041	21.5399	-	0.649611	-	-	intron_variant	LDLR	-
279	TC	2	19:11231203:G:A	19	11231203	G	A	0.01247	-	-	-0.30577	-0.1424	-	0.0110166	0.2139	-	168.724	168.824	0.296208	-	1	1	-	-	splice_region_variant	LDLR	Whole_Blood(0.996)
279	TC	3	19:11242307:G:C	19	11242307	G	C	0.8787	0.6279	0.7276	0.0162483	0.0638	0.0920088	0.00373853	0.01822	0.00494463	50.5442	4.85842	3.33499	76.5563	1	0.291017	-	1	3_prime_UTR_variant	LDLR,SPC24	-
279	TC	3	19:11243254:T:C	19	11243254	T	C	0.879	0.7167	0.7678	0.0163273	0.03151	0.0895769	0.00373937	0.01947	0.00525077	41.0519	4.89842	0.976422	64.5292	-	0.595859	-	-	3_prime_UTR_variant	LDLR,SPC24	-
279	TC	3	19:11250139:A:G	19	11250139	A	G	0.8794	0.727	0.7981	0.0163232	0.03758	0.0875116	0.00374478	0.0197	0.00541512	37.4468	4.88371	1.2484	58.0195	-	0.113009	-	-	intron_variant	SPC24	-
279	TC	4	19:11216617:G:A	19	11216617	G	A	0.5216	0.5044	0.1517	0.0354508	0.046	0.0585288	0.00243925	0.01848	0.00637336	64.343	47.1288	1.89266	19.3789	1	1	-	-	intron_variant	LDLR	-
279	TC	5	19:11350488:C:T	19	11350488	C	T	0.03483	0.1918	0.2573	-0.0738192	-0.1369	-0.0926883	0.00670561	0.0221	0.00499403	108.67	27.4591	9.23326	76.168	0.985124	-	-	0.899499	missense_variant	C19orf80,DOCK6	-
279	TC	6	19:11177250:C:A	19	11177250	C	A	0.311	0.2922	0.08874	-0.0310496	0.05732	0.0424934	0.00262853	0.01914	0.00777991	18.5479	31.4732	2.56123	7.32701	0.289618	-	-	-	downstream_gene_variant	SMARCA4	-
279	TC	6	19:11177408:T:C	19	11177408	T	C	0.3111	0.293	0.08875	-0.0309952	0.05751	0.0421402	0.00262812	0.01911	0.00769422	18.3538	31.376	2.58212	7.36358	0.397979	-	-	-	downstream_gene_variant	SMARCA4	-
279	TC	6	19:11180047:T:C	19	11180047	T	C	0.3095	0.2852	0.08826	-0.0322116	0.05622	0.0419589	0.00264048	0.01942	0.0077199	20.0015	33.5028	2.42112	7.26164	0.186059	-	-	-	downstream_gene_variant	SMARCA4	-
279	TC	7	19:11192226:T:C	19	11192226	T	C	0.06013	0.2043	-	0.0707495	0.06329	-	0.0051163	0.02113	-	44.702	42.7641	2.56193	-	-	0.519329	-	-	intergenic_variant	NA	-
279	TC	7	19:11200412:C:T	19	11200412	C	T	0.05862	0.05558	-	0.0712451	0.1108	-	0.00516177	0.03703	-	44.3203	42.6084	2.55752	-	-	0.480119	-	-	intron_variant	LDLR	-
279	TC	8	19:11331354:G:T	19	11331354	G	T	0.03471	0.193	0.2465	-0.0736011	-0.1371	-0.0876503	0.00670514	0.02207	0.00511873	97.7471	27.3063	9.28152	65.0035	-	0.127366	-	-	intron_variant	CTC-510F12.2,DOCK6	-
279	TC	8	19:11336444:C:T	19	11336444	C	T	0.03459	0.1875	0.2621	-0.0746022	-0.1389	-0.087151	0.00672337	0.02235	0.00505422	99.2967	27.8819	9.28902	65.9002	-	0.286708	-	-	intron_variant	DOCK6	-
279	TC	8	19:11346155:G:A	19	11346155	G	A	0.03455	0.186	0.2565	-0.0743399	-0.1368	-0.0929464	0.00671477	0.02238	0.00509973	106.165	27.7613	9.00868	73.4916	-	0.213872	-	-	intron_variant	C19orf80,DOCK6,RN7SL298P	-
279	TC	8	19:11347657:C:T	19	11347657	C	T	0.03481	0.1888	0.2589	-0.0741242	-0.1354	-0.0928245	0.00670523	0.02225	0.00508542	106.256	27.6818	8.93477	73.7086	-	0.173814	-	-	non_coding_transcript_exon_variant	C19orf80,DOCK6,RN7SL298P	-
279	TC	8	19:11350488:C:T	19	11350488	C	T	0.03483	0.1918	0.2573	-0.0738192	-0.1369	-0.0926883	0.00670561	0.0221	0.00499403	108.67	27.4591	9.23326	76.168	-	0.110402	-	-	missense_variant	C19orf80,DOCK6	-
279	TC	9	19:11174441:C:T	19	11174441	C	T	0.06396	0.005764	-	-0.0326797	0.07093	-	0.00491636	0.1454	-	10.4665	10.5245	0.203653	-	-	0.999902	-	-	intron_variant	SMARCA4	-
279	TC	10	19:11246180:T:C	19	11246180	T	C	0.4457	0.06122	0.1913	0.0226181	0.08936	0.0628315	0.00245106	0.0493	0.00567998	37.4915	19.5591	1.15554	27.7168	-	0.161189	-	-	intron_variant	LDLR,SPC24	-
279	TC	10	19:11246264:A:G	19	11246264	A	G	0.4456	0.0612	0.1923	0.0227657	0.08957	0.0636241	0.00245185	0.04939	0.00567725	38.1272	19.7918	1.15645	28.4232	-	0.102737	-	-	intron_variant	LDLR,SPC24	-
279	TC	10	19:11246284:T:C	19	11246284	T	C	0.4456	0.0612	0.1923	0.0227647	0.08956	0.0636241	0.00245185	0.04939	0.00567725	38.1059	19.7901	1.15626	28.4232	-	0.102526	-	-	intron_variant	LDLR,SPC24	-
279	TC	10	19:11246640:G:A	19	11246640	G	A	0.4455	0.06103	0.1876	0.022595	0.089	0.0615326	0.0024513	0.04933	0.00572641	36.6409	19.5172	1.1475	26.2056	-	0.132158	-	-	intron_variant	LDLR,SPC24	-
279	TC	10	19:11247424:G:A	19	11247424	G	A	0.4455	0.06106	0.1876	0.0225597	0.0871	0.0615318	0.00245085	0.04931	0.00572643	36.5474	19.4658	1.11164	26.2048	-	0.142489	-	-	intron_variant	LDLR,SPC24	-
279	TC	10	19:11247522:A:G	19	11247522	A	G	0.4457	0.06147	0.1872	0.0226557	0.09158	0.0615758	0.00245114	0.0492	0.00572984	36.777	19.6202	1.2028	26.2108	-	0.109706	-	-	intron_variant	LDLR,SPC24	-
279	TC	11	19:11080921:C:T	19	11080921	C	T	0.2587	0.2464	0.2057	-0.03743	0.02249	-0.0163051	0.00277368	0.02029	0.00549156	38.7673	40.7747	0.572389	2.52483	-	0.143043	-	-	intron_variant	SMARCA4	-
279	TC	11	19:11085590:C:T	19	11085590	C	T	0.2587	0.2406	0.1995	-0.0375262	0.0211	-0.0164941	0.00277386	0.0205	0.00553035	39.1121	40.974	0.518051	2.54373	-	0.114217	-	-	intron_variant	SMARCA4	-
279	TC	12	19:11190652:G:A	19	11190652	G	A	0.1183	0.1397	0.009198	-0.17371	-0.2201	-0.225411	0.00377153	0.02582	0.0231441	37.5845	inf	16.8136	21.689	-	-	0.190342	0.0157258	intergenic_variant	NA	-
279	TC	12	19:11191197:G:A	19	11191197	G	A	0.1158	0.1372	0.0092	-0.174797	-0.223	-0.231027	0.00380908	0.02591	0.0233406	38.5664	inf	17.1239	22.3723	-	-	0.323567	0.146938	intergenic_variant	NA	-
279	TC	12	19:11191729:C:T	19	11191729	C	T	0.1183	0.1398	0.009198	-0.173754	-0.2221	-0.227361	0.00377155	0.02581	0.0233654	37.8496	inf	17.1181	21.6514	-	-	0.357732	0.0139172	intergenic_variant	NA	-
279	TC	13	19:11210157:C:T	19	11210157	C	T	-	0.007013	-	0.00555836	-0.6368	-	0.0430483	0.08459	-	3.01372	0.0470801	13.2883	-	-	-	0.988349	-	intron_variant	LDLR	-
279	TC	14	19:11232919:G:A	19	11232919	G	A	0.451	0.09279	0.1841	0.0329751	0.06718	0.0644854	0.00246165	0.03455	0.00574712	62.7812	40.1922	1.2853	28.49	-	-	-	0.987013	intron_variant	LDLR	-
279	TC	15	19:11173703:G:T	19	11173703	G	T	0.3607	0.5741	0.1282	-0.0360709	-0.01938	0.0410165	0.00253841	0.018	0.00744326	30.9606	45.1004	0.550322	7.44649	-	-	-	0.148855	intron_variant	SMARCA4	-
279	TC	15	19:11174625:A:G	19	11174625	A	G	0.3656	0.5865	0.1294	-0.0343576	-0.0188	0.0412436	0.0025308	0.0181	0.00744952	27.9674	41.2539	0.524392	7.51042	-	-	-	0.435222	intron_variant	SMARCA4	-
279	TC	15	19:11174935:T:C	19	11174935	T	C	0.3656	0.5754	0.1285	-0.0343613	-0.01954	0.0412468	0.00253107	0.01798	0.00744683	27.9876	41.2539	0.557298	7.51645	-	-	-	0.226439	intron_variant	SMARCA4	-
279	TC	15	19:11176075:A:G	19	11176075	A	G	0.3656	0.5753	0.1286	-0.0343282	-0.01958	0.0411298	0.00253058	0.01797	0.00744631	27.9578	41.1919	0.559261	7.47848	-	-	-	0.182148	downstream_gene_variant	SMARCA4	-
279	TC	16	19:11207982:T:C	19	11207982	T	C	0.2146	0.6366	0.4274	-0.0804464	0.04779	-0.0374026	0.00297199	0.01954	0.00504699	154.457	160.632	1.83998	12.9015	-	-	-	0.907547	intron_variant	LDLR	-
280	TC	1	19:15798015:T:A	19	15798015	T	A	0.5048	0.7907	0.7191	0.01653	0.00524	0.0107642	0.00247	0.02263	0.00519771	11.3534	10.6582	0.0878382	1.41608	0.0303796	0.205811	-	-	intron_variant	CYP4F12	-
280	TC	1	19:15804750:C:T	19	15804750	C	T	0.4956	0.588	0.7025	0.01599	0.04352	0.0107875	0.002474	0.018	0.00497252	11.5847	9.98928	1.80644	1.52215	0.236264	0.122228	-	-	intron_variant	CYP4F12	Esophagus_Mucosa(0.115);Muscle_Skeletal(0.414);Skin_Sun_Exposed_Lower_leg(0.790)
281	TC	1	19:17320884:A:T	19	17320884	A	T	0.4034	0.6464	0.7906	0.01523	-0.0005168	0.00271727	0.002481	0.01858	0.00532897	8.01108	9.07975	0.00974561	0.214586	-	0.123127	-	-	intron_variant	CTD-3032J10.3,MYO9B	-
282	TC	1	19:18324329:C:T	19	18324329	C	T	0.2886	0.1725	0.07423	0.01778	0.02391	0.0182693	0.002693	0.02369	0.00836346	11.6609	10.3927	0.504682	1.53863	0.104261	0.0804928	-	-	intron_variant	AC068499.10,PDE4C	Cells_Cultured_fibroblasts(0.538)
282	TC	1	19:18334805:C:T	19	18334805	C	T	0.2885	0.1729	0.07281	0.01782	0.02947	0.0177206	0.002694	0.02376	0.00843319	11.6959	10.4291	0.66785	1.44836	0.121293	0.0869718	-	-	intron_variant	AC068499.10,PDE4C	-
282	TC	1	19:18338709:G:A	19	18338709	G	A	0.2904	0.1685	0.07468	0.01826	0.02653	0.0127713	0.002692	0.02404	0.00837347	11.5991	10.9294	0.568996	0.895489	0.136069	0.271026	-	-	intron_variant	PDE4C	-
283	TC	1	19:19379549:C:T	19	19379549	C	T	0.07479	0.03179	0.06346	-0.1455	-0.02855	-0.0444702	0.004616	0.05306	0.00887209	199.987	217.346	0.228759	6.26951	0.998391	0.967829	-	-	missense_variant	AC138430.4,TM6SF2	-
283	TC	2	19:19380513:A:G	19	19380513	A	G	0.01117	-	-	-0.1623	0.3378	-	0.01107	0.2814	-	47.569	47.9425	0.638322	-	0.16595	0.164338	-	-	missense_variant	AC138430.4,TM6SF2	-
283	TC	2	19:19396616:C:T	19	19396616	C	T	0.01106	-	-	-0.1636	0.3242	-	0.01107	0.2823	-	48.334	48.6967	0.600683	-	0.833847	0.83553	-	-	intron_variant	SUGP1	-
286	TC	1	19:45412079:C:T	19	45412079	C	T	0.08021	0.1128	0.0659	-0.439202	-0.4344	-0.375538	0.00447554	0.02769	0.00855341	0	inf	54.738	inf	0.995157	0.394182	0.990604	0.536957	missense_variant	APOE	-
286	TC	1	19:45413233:G:T	19	45413233	G	T	0.07978	0.1164	0.06616	-0.439603	-0.4196	-0.375487	0.00447761	0.02726	0.00855465	0	inf	52.7358	inf	-	0.605818	-	0.463043	upstream_gene_variant	APOC1,APOE	-
286	TC	2	19:45411941:T:C	19	45411941	T	C	0.1544	0.2299	0.08374	0.18018	0.2055	0.151557	0.00335613	0.0208	0.00789403	101.39	inf	22.293	81.4228	1	1	0.999998	-	missense_variant	APOE,TOMM40	-
286	TC	3	19:45430280:C:G	19	45430280	C	G	0.5387	0.5784	0.6768	0.0467874	-0.004281	0.0145487	0.00261554	0.01967	0.00574809	65.3972	70.8366	0.0821224	1.94416	1	1	-	1	non_coding_transcript_exon_variant	APOC1P1	Adipose_Subcutaneous(0.987);Adipose_Visceral_Omentum(1.000);Cells_Cultured_fibroblasts(1.000);Liver(1.000);Spleen(0.969)
286	TC	4	19:46385438:A:C	19	46385438	A	C	0.1191	0.01624	-	-0.0449572	0.1203	-	0.00375772	0.08941	-	31.9101	32.2605	0.74844	-	0.200402	0.112536	-	-	downstream_gene_variant	IRF2BP1	-
286	TC	4	19:46387344:G:A	19	46387344	G	A	0.1237	0.3049	-	-0.0456869	-0.00186	-	0.0037012	0.01877	-	33.1419	34.2789	0.0357105	-	0.0802401	0.144567	-	-	synonymous_variant	IRF2BP1	-
286	TC	4	19:46390605:G:A	19	46390605	G	A	0.1235	0.1321	-	-0.045659	0.02375	-	0.00370182	0.02566	-	32.8459	34.2271	0.450173	-	0.105873	0.100981	-	-	upstream_gene_variant	IRF2BP1,MYPOP	-
286	TC	4	19:46394322:G:A	19	46394322	G	A	0.1227	0.1293	-	-0.0459843	0.02174	-	0.00370862	0.02585	-	33.2507	34.579	0.397566	-	0.443123	0.444397	-	-	synonymous_variant	IRF2BP1,MYPOP	-
286	TC	5	19:45439163:C:G	19	45439163	C	G	0.2113	0.1151	-	-0.0184083	-0.04132	-	0.00314033	0.02995	-	8.63789	8.33952	0.775468	-	1	1	-	-	downstream_gene_variant	APOC1P1	Esophagus_Muscularis(1.000);Lung(1.000);Nerve_Tibial(1.000);Nerve_Tibial(1.000);Nerve_Tibial(1.000);Ovary(1.000);Ovary(1.000);Ovary(0.995);Spleen(0.999);Testis(1.000);Testis(1.000)
286	TC	6	19:45242967:C:T	19	45242967	C	T	0.0717	0.0638	0.1153	-0.149482	0.05745	0.0341195	0.00471098	0.03447	0.00667066	112.799	220.23	1.01963	6.50311	0.254456	0.28637	-	-	intergenic_variant	NA	-
286	TC	6	19:45247627:A:G	19	45247627	A	G	0.07107	0.07054	0.05871	-0.158883	0.0338	0.0107836	0.00472734	0.03293	0.00904113	182.592	246.913	0.516136	0.632689	0.0193681	0.315226	-	-	upstream_gene_variant	BCL3	-
286	TC	6	19:45255679:G:C	19	45255679	G	C	0.06971	0.05633	-	-0.164487	0.0448	-	0.00477377	0.03575	-	252.481	259.442	0.677466	-	0.646906	0.330537	-	-	intron_variant	BCL3	-
286	TC	7	19:45372849:C:A	19	45372849	C	A	0.7582	0.8845	0.90389	0.00631854	-0.03588	0.146305	0.00286064	0.02788	0.0074695	18.2702	1.56559	0.703085	84.6996	0.999998	0.999937	-	-	intron_variant	PVRL2	-
286	TC	8	19:45302504:G:A	19	45302504	G	A	0.01585	-	-	-0.405019	-0.3443	-	0.00893751	0.2423	-	0.808829	inf	0.808754	-	1	1	-	-	intron_variant	CBLC	-
286	TC	9	19:45425022:G:A	19	45425022	G	A	-	-	0.01302	-	-	-0.42547	-	-	0.0166685	142.987	-	-	142.988	0.998925	-	-	0.99986	downstream_gene_variant	APOC1	-
286	TC	10	19:45423944:C:T	19	45423944	C	T	0.02	-	-	-0.398617	-0.1439	-	0.00850766	0.305	-	0.195792	inf	0.195815	-	0.999998	0.999999	-	-	downstream_gene_variant	APOC1	-
286	TC	11	19:45410002:G:A	19	45410002	G	A	0.1254	0.0153	0.07512	0.161602	0.2431	0.158503	0.0036556	0.09778	0.00827984	82.1419	inf	1.88901	80.9578	-	-	-	0.999973	non_coding_transcript_exon_variant	APOE,TOMM40	-
287	TC	1	19:46896217:A:G	19	46896217	A	G	0.5739	0.4178	0.2259	-0.01504	0.001105	-0.0055072	0.002462	0.01786	0.00536854	8.50892	8.99849	0.0219719	0.515739	-	0.997535	-	-	3_prime_UTR_variant	AC007193.8,PPP5C	-
288	TC	1	19:49211969:T:C	19	49211969	T	C	0.5332	0.5243	-	0.03445	0.01757	-	0.002448	0.01757	-	44.2734	44.2527	0.498516	-	0.85817	0.827324	-	-	downstream_gene_variant	FUT2,MAMSTR	-
288	TC	2	19:49114479:T:G	19	49114479	T	G	0.2019	0.2913	0.4024	-0.02605	0.02304	-0.0084655	0.003038	0.01971	0.00473205	14.7778	17.0029	0.615425	1.13301	0.0434108	0.103961	-	-	intron_variant	FAM83E,RPL18,SPACA4	-
288	TC	2	19:49116359:T:C	19	49116359	T	C	0.2395	0.704	0.7058	-0.02558	0.01719	-0.0125798	0.00286	0.02005	0.00522524	17.963	18.4258	0.407548	1.79421	0.0818763	0.109468	-	-	missense_variant	FAM83E,RPL18	Adipose_Subcutaneous(0.241);Artery_Tibial(0.105);Cells_EBV-transformed_lymphocytes(0.151);Esophagus_Mucosa(0.402)
288	TC	2	19:49116438:A:G	19	49116438	A	G	0.2039	0.3115	0.409	-0.02615	0.02212	-0.00927778	0.003028	0.01926	0.00469118	15.2823	17.2352	0.600734	1.31911	0.0627524	0.114936	-	-	synonymous_variant	FAM83E,RPL18	Prostate(0.131)
288	TC	2	19:49127490:C:T	19	49127490	C	T	0.2398	0.7064	0.5889	-0.02599	0.01551	-0.0140735	0.002861	0.02028	0.00530142	19.0058	18.9812	0.352231	2.10025	0.267687	0.199047	-	-	5_prime_UTR_variant	AC022154.7,RPL18,SPHK2	Adipose_Subcutaneous(0.230);Artery_Aorta(0.229);Artery_Tibial(0.268);Brain_Spinal_cord_cervical_c-1(0.168);Esophagus_Mucosa(0.158);Nerve_Tibial(0.129)
288	TC	2	19:49136515:T:C	19	49136515	T	C	0.2397	0.7705	0.7079	-0.02543	0.03972	-0.0131123	0.002863	0.02273	0.0053118	17.643	18.1838	1.0939	1.86751	0.147192	0.0609011	-	-	3_prime_UTR_variant	CA11,DBP,SEC1P,SPHK2	Adipose_Visceral_Omentum(0.212);Adrenal_Gland(0.167);Artery_Tibial(0.114);Brain_Caudate_basal_ganglia(0.139);Brain_Cerebellum(0.165);Brain_Cortex(0.118);Brain_Frontal_Cortex_BA9(0.137);Brain_Hypothalamus(0.107);Brain_Nucleus_accumbens_basal_ganglia(0.114);Brain_Spinal_cord_cervical_c-1(0.115);Colon_Sigmoid(0.131);Heart_Atrial_Appendage(0.182);Nerve_Tibial(0.139);Stomach(0.160);Uterus(0.108);Whole_Blood(0.179)
288	TC	2	19:49138286:C:G	19	49138286	C	G	0.2397	0.7703	0.7073	-0.02543	0.03829	-0.0134845	0.002863	0.02273	0.0053118	17.7972	18.1838	1.03586	1.95351	0.15651	0.0609987	-	-	non_coding_transcript_exon_variant	CA11,DBP,SEC1P,SPHK2	Adipose_Visceral_Omentum(0.212);Adrenal_Gland(0.167);Artery_Tibial(0.114);Brain_Caudate_basal_ganglia(0.139);Brain_Cerebellum(0.165);Brain_Cortex(0.118);Brain_Frontal_Cortex_BA9(0.137);Brain_Hypothalamus(0.107);Brain_Nucleus_accumbens_basal_ganglia(0.114);Brain_Spinal_cord_cervical_c-1(0.115);Colon_Sigmoid(0.131);Heart_Atrial_Appendage(0.182);Nerve_Tibial(0.139);Stomach(0.160);Uterus(0.108);Whole_Blood(0.179)
289	TC	1	19:50016759:C:T	19	50016759	C	T	0.1424	0.01601	0.09291	-0.02566	0.02573	-0.043288	0.00348	0.09643	0.00672076	20.6615	12.7796	0.102591	9.92542	0.955818	0.977988	-	-	non_coding_transcript_exon_variant	FCGRT	Adipose_Subcutaneous(0.959);Artery_Tibial(0.239);Cells_Cultured_fibroblasts(0.713);Skin_Sun_Exposed_Lower_leg(0.111)
291	TC	1	19:54796630:G:A	19	54796630	G	A	0.2242	0.06125	0.4833	0.02753	0.02447	0.0316673	0.00291	0.03949	0.00450279	31.2988	20.5135	0.27125	11.6938	0.259984	0.383832	-	0.0576399	downstream_gene_variant	AC010518.3,LILRA3	-
291	TC	1	19:54797848:C:T	19	54797848	C	T	0.2241	0.08181	0.4916	0.02743	0.009512	0.0310119	0.00291	0.03367	0.00439214	31.1389	20.371	0.109269	11.781	0.212519	0.293764	-	0.070829	downstream_gene_variant	AC010518.3,LILRA3	Lung(0.219);Lung(0.253);Spleen(0.162);Whole_Blood(0.431);Whole_Blood(0.932);Whole_Blood(0.633)
291	TC	1	19:54799083:A:G	19	54799083	A	G	0.2238	0.08161	0.4845	0.02723	0.01139	0.0326708	0.002914	0.03388	0.00451199	31.263	20.0349	0.132692	12.3509	0.391184	0.150906	-	0.242817	upstream_gene_variant	AC010518.3,LILRA3	Lung(0.230);Lung(0.466);Spleen(0.162);Whole_Blood(0.476);Whole_Blood(0.335);Whole_Blood(0.943)
291	TC	1	19:54800500:A:G	19	54800500	A	G	0.2247	0.09022	0.4898	0.02628	0.03087	0.032621	0.002914	0.03185	0.00447766	30.2478	18.7198	0.4783	12.4935	0.060943	0.0117094	-	0.349818	intron_variant	AC010518.3,LILRA3	Adipose_Visceral_Omentum(0.112);Lung(0.120);Lung(0.103)
291	TC	2	19:54754103:C:A	19	54754103	C	A	0.3655	0.1129	-	-0.0195	-0.02278	-	0.002528	0.02925	-	14.0436	13.9125	0.360418	-	0.9847	0.911492	-	-	upstream_gene_variant	AC010492.4,CTD-2337J16.1,LILRB5,RPS9	-
292	TC	1	19:58662235:C:T	19	58662235	C	T	0.1464	0.04415	-	-0.03777	0.02187	-	0.003458	0.04643	-	26.7352	27.0458	0.195439	-	0.503795	0.50515	-	-	intron_variant	ZNF329	Liver(0.216);Pancreas(0.209)
292	TC	1	19:58662254:T:C	19	58662254	T	C	0.1464	0.04415	-	-0.03775	0.02186	-	0.003458	0.04643	-	26.7077	27.0182	0.195335	-	0.472973	0.473629	-	-	intron_variant	ZNF329	Liver(0.216);Pancreas(0.209)
294	TC	1	20:5521580:A:G	20	5521580	A	G	0.02871	0.08911	0.07315	0.03828	0.001086	-0.00111845	0.007276	0.0294	0.00798729	3.73471	6.84415	0.0129893	0.0512755	0.0146214	0.116532	-	-	downstream_gene_variant	GPCPD1	-
294	TC	1	20:5547384:C:T	20	5547384	C	T	0.02678	-	-	0.04003	0.2116	-	0.007452	0.1297	-	7.31363	7.10795	0.988033	-	0.278105	0.206951	-	-	missense_variant	GPCPD1	-
294	TC	1	20:5580789:C:T	20	5580789	C	T	0.02617	-	-	0.04152	0.217	-	0.007517	0.1622	-	7.61762	7.4784	0.742456	-	0.60753	0.44991	-	-	intron_variant	GPCPD1	-
295	TC	1	20:6376017:G:A	20	6376017	G	A	0.6803	0.91301	0.8701	-0.01497	-0.0295	-0.00646262	0.002609	0.03369	0.0076345	8.05463	8.0182	0.418812	0.400911	-	0.107067	-	-	intergenic_variant	NA	-
296	TC	1	20:12958687:A:G	20	12958687	A	G	0.6087	0.7468	0.5392	0.01627	0.00245	0.019826	0.002496	0.0213	0.00439298	14.4432	10.1485	0.0417102	5.19462	0.265157	0.266375	-	-	intergenic_variant	NA	-
296	TC	1	20:12959885:A:G	20	12959885	A	G	0.6085	0.8667	0.5392	0.01595	0.006576	0.0198351	0.002495	0.0276	0.00439191	14.1532	9.7881	0.0906158	5.2011	0.125216	0.118794	-	-	regulatory_region_variant	NA	Liver(0.203)
296	TC	1	20:12962718:A:G	20	12962718	A	G	0.6084	0.8541	0.5414	0.01596	0.01028	0.0195166	0.002493	0.02637	0.00432584	14.2264	9.81409	0.156981	5.19159	0.137352	0.1257	-	-	intergenic_variant	NA	-
296	TC	1	20:12966089:T:G	20	12966089	T	G	0.6082	0.8548	0.5408	0.01599	0.008378	0.0198851	0.002493	0.02645	0.00439657	14.243	9.84836	0.124109	5.21461	0.150949	0.134992	-	-	regulatory_region_variant	NA	-
296	TC	1	20:12969400:A:G	20	12969400	A	G	0.6076	0.866	0.5415	0.01593	-0.001451	0.0195158	0.002492	0.02738	0.00431567	14.1012	9.78717	0.0187542	5.21299	0.123171	0.116956	-	-	intergenic_variant	NA	Liver(0.203)
297	TC	1	20:17843968:C:A	20	17843968	C	A	0.6178	0.3869	0.4698	-0.01972	-0.01628	-0.0240645	0.002517	0.01885	0.00457858	20.4051	14.328	0.411421	6.83175	-	0.752876	-	-	intergenic_variant	NA	-
297	TC	1	20:17844492:G:T	20	17844492	G	T	0.6592	0.5647	0.6362	-0.01991	-0.02827	-0.0355109	0.002571	0.01831	0.00519418	23.2043	14.0164	0.911521	11.0912	0.36437	0.11026	-	0.358798	intergenic_variant	NA	-
297	TC	1	20:17844684:G:T	20	17844684	G	T	0.6604	0.5682	0.6303	-0.01999	-0.02596	-0.0359629	0.002571	0.01771	0.00520003	23.4364	14.123	0.8456	11.3326	0.635456	0.136773	-	0.593632	regulatory_region_variant	NA	-
299	TC	1	20:34142527:T:C	20	34142527	T	C	0.2252	0.5935	0.2234	-0.02782	0.01177	-0.0295319	0.002929	0.0178	0.00522663	26.6619	20.6702	0.293742	7.79537	0.244659	-	-	-	intron_variant	ERGIC3,FER1L4	-
299	TC	1	20:34147998:A:G	20	34147998	A	G	0.2116	0.5924	0.2249	-0.02814	0.01243	-0.02965	0.002999	0.01781	0.00523311	26.1905	20.1935	0.314056	7.83475	0.104553	-	-	-	non_coding_transcript_exon_variant	ERGIC3,FER1L4	-
300	TC	1	20:39885181:A:T	20	39885181	A	T	0.4787	0.8012	0.8024	0.0276	0.02388	0.0495543	0.002442	0.02349	0.00584074	42.2012	28.8929	0.509561	16.6633	0.0942067	0.119386	-	-	intron_variant	ZHX3	-
300	TC	1	20:39885259:A:G	20	39885259	A	G	0.4789	0.7947	0.8025	0.02761	0.03461	0.0496721	0.002443	0.02321	0.00584821	42.4866	28.8903	0.866725	16.6981	0.177416	0.119634	-	-	intron_variant	ZHX3	-
300	TC	2	20:39179822:G:C	20	39179822	G	C	0.0293	-	-	0.09424	0.0521	-	0.007129	0.1943	-	39.1733	39.1679	0.103149	-	0.998145	0.99474	-	-	regulatory_region_variant	NA	-
300	TC	3	20:39181246:T:A	20	39181246	T	A	0.3895	0.3894	0.4987	-0.02552	0.008555	-0.0273355	0.002522	0.01985	0.00455137	30.6005	23.3417	0.176212	8.72089	0.106136	0.066528	-	0.0637074	intergenic_variant	NA	-
300	TC	3	20:39192176:C:G	20	39192176	C	G	0.3884	0.8172	-	-0.02594	-0.02148	-	0.002523	0.02592	-	24.2123	24.0682	0.390115	-	-	0.144956	-	-	regulatory_region_variant	NA	-
300	TC	3	20:39192317:C:T	20	39192317	C	T	0.3865	0.6294	0.5347	-0.02591	-0.007662	-0.0265721	0.002523	0.02002	0.00444366	31.6874	24.0146	0.153707	8.65083	0.157299	0.132701	-	0.0254914	regulatory_region_variant	NA	-
300	TC	4	20:39311250:G:C	20	39311250	G	C	0.1542	0.03507	0.0567	-0.027	-0.03507	-0.00604166	0.003375	0.04779	0.00867234	14.001	14.9051	0.334373	0.313349	0.994191	0.998079	-	-	downstream_gene_variant	MAFB	-
301	TC	1	20:43042364:C:T	20	43042364	C	T	0.03108	-	0.01425	-0.1184	-0.1516	-0.105998	0.006985	0.1764	0.0181867	71.1848	63.7202	0.408808	8.25195	1	1	-	0.999692	missense_variant	HNF4A	-
302	TC	1	20:44746982:T:C	20	44746982	T	C	0.7537	0.95611	0.5552	0.01101	-0.07169	0.022076	0.002832	0.05454	0.00431509	8.69037	3.99485	0.724239	6.50573	0.347986	-	-	0.0331503	5_prime_UTR_variant	CD40	Artery_Aorta(0.436);Breast_Mammary_Tissue(0.156);Cells_Cultured_fibroblasts(0.112);Esophagus_Gastroesophageal_Junction(0.185);Heart_Atrial_Appendage(0.116);Nerve_Tibial(0.545);Skin_Not_Sun_Exposed_Suprapubic(0.113);Skin_Sun_Exposed_Lower_leg(0.281);Testis(0.120);Thyroid(0.167)
302	TC	1	20:44747947:T:G	20	44747947	T	G	0.754	0.94377	0.5484	0.01087	-0.06303	0.022026	0.002835	0.04375	0.00438878	8.32615	3.89975	0.824855	6.28382	0.209084	-	-	0.0205361	intron_variant	CD40	Adipose_Visceral_Omentum(0.153);Cells_Cultured_fibroblasts(0.102);Colon_Sigmoid(0.137)
305	TC	2	20:62896110:C:T	20	62896110	C	T	0.2005	0.2335	0.0593	0.02219	0.01809	0.0047796	0.003034	0.01846	0.00854949	12.0495	12.5855	0.485309	0.239482	0.181829	0.136402	-	-	intron_variant	PCMTD2	-
305	TC	2	20:62909520:G:A	20	62909520	G	A	0.1943	0.398	0.05468	0.02258	-0.003187	0.00837615	0.003086	0.01837	0.0088656	11.9179	12.5956	0.0643583	0.462477	0.112418	0.112106	-	-	intron_variant	PCMTD2	-
306	TC	1	21:37550116:T:C	21	37550116	T	C	0.3265	0.4308	0.3731	-0.01591	-0.02638	-0.00440469	0.00261	0.01829	0.00469515	8.48638	8.96297	0.826194	0.458203	0.141869	0.138426	-	-	intron_variant	DOPEY2	-
306	TC	1	21:37550509:G:C	21	37550509	G	C	0.3265	0.4515	0.371	-0.01594	-0.01766	-0.0042504	0.002609	0.01833	0.00468306	8.31804	9.00057	0.474537	0.4388	0.0921662	0.15105	-	-	intron_variant	DOPEY2	-
306	TC	1	21:37553132:T:G	21	37553132	T	G	0.3265	0.3838	0.3644	-0.01603	-0.02724	-0.00445154	0.002604	0.01825	0.00467266	8.65365	9.127	0.867929	0.46756	0.221405	0.199378	-	-	intron_variant	DOPEY2	-
306	TC	1	21:37553209:T:C	21	37553209	T	C	0.3267	0.384	0.3644	-0.01607	-0.02863	-0.00444694	0.002604	0.01824	0.00467274	8.71354	9.16915	0.933667	0.466914	0.2682	0.217954	-	-	intron_variant	DOPEY2	-
306	TC	1	21:37553248:C:T	21	37553248	C	T	0.3266	0.3844	0.3644	-0.01592	-0.02824	-0.00444694	0.002604	0.01823	0.00467274	8.57381	9.0116	0.915928	0.466914	0.184111	0.154896	-	-	intron_variant	DOPEY2	-
307	TC	2	21:40429260:T:C	21	40429260	T	C	0.6345	0.6882	0.6212	-0.01386	-0.03831	-0.000681513	0.00253	0.01919	0.00457388	6.38352	7.36701	1.33823	0.0547516	0.263081	0.118746	-	-	regulatory_region_variant	NA	-
307	TC	2	21:40430832:T:C	21	40430832	T	C	0.6324	0.882	0.6279	-0.01381	-0.03538	-0.000595387	0.002526	0.02946	0.0046245	6.09871	7.33975	0.638706	0.0469372	0.0567767	0.102662	-	-	intergenic_variant	NA	-
307	TC	2	21:40433230:C:G	21	40433230	C	G	0.6317	0.6444	0.6172	-0.01383	-0.02693	-0.000643027	0.002526	0.01839	0.00457738	6.24512	7.35916	0.844393	0.0514494	0.0831345	0.109332	-	-	intergenic_variant	NA	-
307	TC	2	21:40433807:G:C	21	40433807	G	C	0.632	0.8116	0.62	-0.01393	-0.04525	-0.000619736	0.002526	0.02308	0.0045736	6.37182	7.45658	1.30165	0.0495308	0.222721	0.132858	-	-	regulatory_region_variant	NA	-
307	TC	2	21:40434320:C:T	21	40434320	C	T	0.6321	0.6258	0.6136	-0.01411	-0.01188	-0.000693959	0.002527	0.0182	0.00457223	6.24818	7.62808	0.289105	0.0558319	0.0671395	0.191399	-	-	intergenic_variant	NA	-
307	TC	2	21:40434499:T:C	21	40434499	T	C	0.6326	0.8291	0.622	-0.01414	-0.04126	-0.000362013	0.002527	0.02426	0.00457175	6.39935	7.65777	1.05065	0.0283134	0.228305	0.201837	-	-	intergenic_variant	NA	-
308	TC	1	22:21916272:C:A	22	21916272	C	A	0.1778	0.03768	0.2246	-0.03094	-0.04778	-0.0144933	0.003188	0.05476	0.00507287	21.8136	21.5426	0.416896	2.36892	0.00932433	0.276355	-	-	intron_variant	UBE2L3	-
309	TC	3	22:30774520:G:A	22	30774520	G	A	-	-	0.03285	-0.3346	-	0.0646291	0.4284	-	0.0113992	7.78675	0.361735	-	7.84433	0.282051	-	-	0.305395	non_coding_transcript_exon_variant	CCDC157,RNF215,RP1-130H16.16	-
309	TC	3	22:30793967:G:A	22	30793967	G	A	-	-	0.03226	-	-	0.0664351	-	-	0.0115884	8.00555	-	-	8.0055	0.383348	-	-	0.417094	intron_variant	RNF215,SEC14L2	-
309	TC	3	22:30797754:T:C	22	30797754	T	C	-	-	0.0289	-	-	0.0692684	-	-	0.0123837	7.65267	-	-	7.65259	0.196612	-	-	0.174136	intron_variant	RNF215,SEC14L2	-
311	TC	1	22:41227086:C:G	22	41227086	C	G	0.6594	0.95682	0.5397	-0.01477	0.06633	-0.00412658	0.002576	0.05838	0.00494805	7.23025	8.0076	0.591959	0.393305	0.127361	0.108202	-	-	intron_variant	ST13	Pancreas(0.188)
311	TC	1	22:41247938:A:G	22	41247938	A	G	0.6599	0.95699	0.5497	-0.01474	0.06569	-0.00379861	0.002576	0.05842	0.00497792	7.1387	7.97779	0.583651	0.351242	0.0923425	0.100241	-	-	intron_variant	ST13	Pancreas(0.188)
311	TC	1	22:41248031:A:G	22	41248031	A	G	0.6599	0.95699	0.5497	-0.01474	0.06567	-0.00379861	0.002576	0.05842	0.00497792	7.13876	7.97779	0.583409	0.351242	0.0923163	0.100251	-	-	intron_variant	ST13	Pancreas(0.188)
311	TC	1	22:41249522:A:G	22	41249522	A	G	0.6596	0.95706	0.5549	-0.01481	0.06501	-0.00375339	0.002575	0.05841	0.00493785	7.18482	8.05316	0.575591	0.349519	0.105405	0.11941	-	-	intron_variant	ST13,XPNPEP3	Pancreas(0.188)
311	TC	1	22:41268925:T:G	22	41268925	T	G	0.6594	0.93075	0.544	-0.01503	0.07051	-0.00375774	0.002575	0.0395	0.00507606	7.24276	8.27423	1.1293	0.338068	0.491884	0.198469	-	-	intron_variant	XPNPEP3	Pancreas(0.139)
2	TG	1	1:10789697:T:C	1	10789697	T	C	0.6369	0.341	0.1218	0.01381	0.01208	0.00346377	0.00261	0.01843	0.00642553	6.57725	6.91534	0.290581	0.229264	0.0470959	0.110326	-	-	intron_variant	CASZ1	-
2	TG	1	1:10796547:G:A	1	10796547	G	A	0.3347	0.1644	0.6108	-0.01393	-0.0116	-0.00748492	0.002674	0.02421	0.00456434	7.04436	6.72256	0.199394	0.99554	0.113566	0.0804028	-	-	intron_variant	CASZ1	-
2	TG	1	1:10796866:T:C	1	10796866	T	C	0.3378	0.1661	0.637	-0.01448	-0.01495	-0.00797118	0.002667	0.02415	0.00441338	7.70487	7.24742	0.270928	1.14938	0.482998	0.256816	-	-	intron_variant	CASZ1	-
2	TG	1	1:10799577:T:C	1	10799577	T	C	0.3451	0.2741	0.7376	-0.01452	-0.02561	0.0001654	0.002638	0.01953	0.00481492	6.08831	7.43073	0.721816	0.0120672	0.259422	0.360397	-	-	intron_variant	CASZ1	-
3	TG	1	1:23784965:A:G	1	23784965	A	G	0.875	0.4785	0.6532	0.02392	0.01833	0.0100528	0.00379	0.01748	0.00455563	9.66776	9.55812	0.531136	1.56326	0.185896	0.0946743	-	-	intron_variant	ASAP3	-
3	TG	1	1:23785760:C:T	1	23785760	C	T	0.8754	0.6243	0.6546	0.024	-0.001064	0.0101135	0.003794	0.01794	0.00457248	9.21911	9.59867	0.021041	1.56897	0.149749	0.104646	-	-	intron_variant	ASAP3	-
3	TG	1	1:23787021:C:A	1	23787021	C	A	0.8748	0.4977	0.652	0.02413	0.01227	0.00991787	0.00379	0.01765	0.00459509	9.56591	9.71429	0.312525	1.51005	0.181617	0.125052	-	-	intron_variant	ASAP3	-
3	TG	1	1:23788994:A:G	1	23788994	A	G	0.8755	0.6243	0.6546	0.02404	-0.0008811	0.0101135	0.003795	0.01795	0.00457248	9.24162	9.62364	0.0173442	1.56897	0.155977	0.109245	-	-	intron_variant	ASAP3	-
3	TG	2	1:23956996:T:C	1	23956996	T	C	0.2299	0.1016	0.4117	0.01646	-0.01595	0.0098988	0.002982	0.03027	0.00455724	8.0372	7.46927	0.22312	1.52509	0.0635076	0.106016	-	-	intron_variant	MDS2	-
3	TG	2	1:23959319:G:A	1	23959319	G	A	0.23	0.1021	0.4138	0.01655	-0.01794	0.00974287	0.002982	0.03025	0.00455187	8.04168	7.54405	0.257163	1.4905	0.0724925	0.127409	-	-	intron_variant	MDS2	-
3	TG	2	1:23965115:A:G	1	23965115	A	G	0.2295	0.0925	0.4319	0.01664	-0.03039	0.00986174	0.002987	0.0318	0.00441989	8.10896	7.59592	0.469488	1.59063	0.136205	0.147926	-	-	intron_variant	MDS2	-
3	TG	2	1:23965517:G:A	1	23965517	G	A	0.2298	0.1229	0.4331	0.01649	-0.03311	0.0100235	0.002986	0.02709	0.00441808	7.94808	7.47583	0.654384	1.63295	0.140772	0.10871	-	-	intron_variant	MDS2	-
3	TG	2	1:23965829:C:T	1	23965829	C	T	0.2295	0.09252	0.4322	0.01655	-0.03121	0.00993369	0.002987	0.0318	0.00441654	8.06449	7.52099	0.486286	1.61084	0.120901	0.121721	-	-	intron_variant	MDS2	-
3	TG	2	1:23966837:C:T	1	23966837	C	T	0.2282	0.0967	0.4352	0.01654	-0.03336	0.00982568	0.002996	0.03084	0.00436193	7.9751	7.47152	0.553804	1.61467	0.118335	0.111758	-	-	intron_variant	MDS2	-
3	TG	2	1:23969336:C:T	1	23969336	C	T	0.2262	0.1822	0.4269	0.01611	-0.04058	0.0113136	0.003014	0.02256	0.00449045	7.68952	7.04388	1.14232	1.92986	0.172496	0.0389099	-	-	downstream_gene_variant	MDS2	-
4	TG	1	1:27021913:G:C	1	27021913	G	C	0.02269	-	-	0.1157	-0.07489	-	0.008359	0.2158	-	42.6996	42.8433	0.137531	-	0.88176	0.859407	-	-	upstream_gene_variant	ARID1A,RP5-968P14.2	-
5	TG	1	1:29576784:A:C	1	29576784	A	C	0.5446	0.3428	0.07731	0.01518	-0.007921	0.0273506	0.002547	0.01904	0.00798776	10.4211	8.59806	0.169157	3.20977	0.993454	-	-	-	intron_variant	AL645859.1,PTPRU	-
8	TG	1	1:40002356:A:C	1	40002356	A	C	0.2277	0.02715	0.1243	0.03148	-0.03336	0.0355904	0.002999	0.06915	0.00641334	31.5699	25.049	0.201004	7.54274	0.202695	0.0696802	-	-	intron_variant	PPIEL,RP11-69E11.4	-
8	TG	1	1:40003410:C:T	1	40003410	C	T	0.2285	0.02728	0.1244	0.03132	-0.03069	0.0355969	0.002993	0.0691	0.006411	31.4309	24.9002	0.182473	7.55027	0.146121	0.0515742	-	-	intron_variant	PPIEL,RP11-69E11.4	-
8	TG	1	1:40048009:G:A	1	40048009	G	A	0.225	0.0358	0.1113	0.03184	-0.01082	0.0354418	0.00301	0.05491	0.00673529	31.305	25.4241	0.0737663	6.84645	0.0782156	0.131428	-	-	intergenic_variant	NA	-
8	TG	1	1:40052108:C:G	1	40052108	C	G	0.225	0.02584	0.1113	0.03177	-0.01704	0.0354533	0.00301	0.07154	0.00673519	31.2344	25.3164	0.0905858	6.85066	0.0637217	0.106773	-	-	intergenic_variant	NA	-
9	TG	3	1:51238213:C:T	1	51238213	C	T	0.02684	-	-	-0.04258	-0.3061	-	0.007729	0.2628	-	7.52172	7.44294	0.612406	-	0.18099	0.18979	-	-	intron_variant	FAF1	-
9	TG	3	1:51500426:C:T	1	51500426	C	T	0.02588	-	-	-0.04289	-0.3048	-	0.007795	0.2661	-	7.50307	7.42599	0.598549	-	0.186648	0.192957	-	-	intergenic_variant	NA	-
9	TG	3	1:51502083:C:T	1	51502083	C	T	0.02621	-	-	-0.0442	-0.3055	-	0.007742	0.2663	-	8.02388	7.94477	0.599811	-	0.377516	0.385305	-	-	intergenic_variant	NA	-
10	TG	1	1:54858872:G:C	1	54858872	G	C	0.473	0.8903	0.7576	-0.01855	-0.007707	-0.0129815	0.002516	0.03161	0.00503397	14.0217	12.7771	0.0929253	2.00371	0.292226	0.339889	-	-	intron_variant	SSBP3	-
10	TG	1	1:54861540:C:T	1	54861540	C	T	0.473	0.8934	0.7619	-0.01845	-0.002177	-0.0130519	0.002516	0.03232	0.00494824	13.9281	12.6479	0.0239726	2.07845	0.242752	0.251211	-	-	intron_variant	SSBP3	-
10	TG	1	1:54861827:G:T	1	54861827	G	T	0.4678	0.8483	0.7587	-0.01862	0.01639	-0.0134515	0.002531	0.0262	0.0050559	13.8216	12.7249	0.274419	2.10784	0.345669	0.317989	-	-	intron_variant	SSBP3	-
11	TG	1	1:61683556:A:G	1	61683556	A	G	0.07483	0.1087	-	-0.03051	-0.02497	-	0.004748	0.02678	-	10.0662	9.88232	0.45454	-	0.117093	0.0941282	-	-	intron_variant	NFIA	-
11	TG	1	1:61684288:A:G	1	61684288	A	G	0.07486	0.1114	-	-0.0306	-0.01904	-	0.004746	0.02655	-	10.0177	9.9443	0.324873	-	0.115085	0.107769	-	-	intron_variant	NFIA	-
12	TG	1	1:62920008:A:G	1	62920008	A	G	0.3514	0.4742	0.2126	-0.09942	-0.07955	-0.0619222	0.002631	0.01747	0.00515644	0	311.746	5.27773	32.4952	0.40805	-	-	-	downstream_gene_variant	DOCK7,USP1	-
12	TG	1	1:62923863:C:T	1	62923863	C	T	0.3513	0.3505	0.2123	-0.09947	-0.07132	-0.062514	0.002631	0.01815	0.00520207	0	312.058	4.06991	32.5394	0.117533	-	-	-	intron_variant	DOCK7	-
12	TG	1	1:62957199:C:G	1	62957199	C	G	0.3512	0.3684	0.2106	-0.09952	-0.06803	-0.0629148	0.002631	0.01797	0.00522822	0	312.371	3.81462	32.6264	0.150962	-	-	-	intron_variant	DOCK7	-
12	TG	1	1:62957758:T:C	1	62957758	T	C	0.3512	0.3686	0.2106	-0.09948	-0.06887	-0.0629208	0.002631	0.018	0.00522815	0	312.121	3.88544	32.6333	0.100453	-	-	-	intron_variant	DOCK7	-
12	TG	2	1:62901807:C:A	1	62901807	C	A	0.3524	0.6679	0.252	-0.09969	-0.07709	-0.0541803	0.002633	0.01911	0.00488153	0	312.96	4.26096	27.8969	-	0.153202	-	-	upstream_gene_variant	USP1	-
13	TG	1	1:68232305:C:T	1	68232305	C	T	0.6322	0.2759	0.4938	0.01322	-0.009413	0.0158361	0.002633	0.02037	0.0044352	8.84315	6.28876	0.191108	3.44826	0.229574	-	-	-	intron_variant	GNG12	-
14	TG	1	1:71424758:C:A	1	71424758	C	A	0.5334	0.1976	0.7355	-0.0133	0.001762	-0.0185713	0.002516	0.02273	0.00489609	9.7997	6.90342	0.0276995	3.82744	0.160509	-	-	-	intron_variant	PTGER3	-
14	TG	1	1:71428664:C:A	1	71428664	C	A	0.5335	0.198	0.7344	-0.01336	0.002534	-0.0185902	0.002515	0.02271	0.00487987	9.88008	6.96516	0.0404074	3.85634	0.194434	-	-	-	intron_variant	PTGER3	-
14	TG	1	1:71429442:T:A	1	71429442	T	A	0.5335	0.198	0.7344	-0.01337	0.002534	-0.0186309	0.002515	0.02271	0.00488001	9.90101	6.97464	0.0404074	3.8708	0.204276	-	-	-	intron_variant	PTGER3	-
14	TG	1	1:71440217:C:T	1	71440217	C	T	0.5338	0.1976	0.7424	-0.01336	0.003994	-0.0194414	0.002519	0.0228	0.00491173	10.0291	6.94507	0.0650262	4.12188	0.31801	-	-	-	intron_variant	PTGER3	-
15	TG	1	1:91530001:C:T	1	91530001	C	T	0.196	0.1846	0.1315	-0.01725	-0.01627	-0.00998525	0.003174	0.02213	0.00630877	7.70553	7.26072	0.335154	0.945093	-	0.110465	-	-	intergenic_variant	NA	-
15	TG	1	1:91530259:C:T	1	91530259	C	T	0.1967	0.1801	0.1375	-0.01745	-0.005449	-0.0109839	0.003168	0.02245	0.00618322	7.9165	7.44068	0.092468	1.1211	-	0.165398	-	-	intergenic_variant	NA	-
15	TG	1	1:91530305:C:T	1	91530305	C	T	0.1963	0.18	0.1359	-0.01757	-0.004675	-0.0102005	0.00317	0.02245	0.00612079	7.84497	7.52573	0.0782921	1.01951	-	0.197918	-	-	intergenic_variant	NA	-
15	TG	1	1:91530432:A:C	1	91530432	A	C	0.1961	0.1036	0.136	-0.01742	0.0009513	-0.0110233	0.00317	0.02861	0.00620447	7.84802	7.4088	0.0116753	1.12135	-	0.151959	-	-	intergenic_variant	NA	-
15	TG	1	1:91531022:A:G	1	91531022	A	G	0.197	0.1916	0.137	-0.01717	-0.01113	-0.0109082	0.003163	0.02184	0.0061877	7.80688	7.24516	0.214442	1.10835	-	0.105141	-	-	intergenic_variant	NA	-
15	TG	1	1:91533297:A:G	1	91533297	A	G	0.1975	0.1877	0.1337	-0.01726	-0.02067	-0.00975185	0.003158	0.02192	0.00620646	7.81588	7.33569	0.461308	0.935068	-	0.128643	-	-	intergenic_variant	NA	-
16	TG	1	1:93858292:A:G	1	93858292	A	G	0.1839	0.1973	0.2183	-0.02405	-0.001559	-0.016829	0.003243	0.02175	0.00515184	14.7719	12.9182	0.0255537	2.96318	0.0845108	0.100297	-	-	intergenic_variant	NA	-
20	TG	1	1:110497808:G:A	1	110497808	G	A	0.4106	0.3959	0.4836	0.01457	-0.0005345	-0.00463693	0.002563	0.01815	0.00431374	4.7734	7.8827	0.0103249	0.54912	-	0.220261	-	-	intergenic_variant	NA	-
20	TG	1	1:110499669:A:G	1	110499669	A	G	0.4119	0.5169	0.4947	0.01469	-0.004317	-0.00471895	0.002554	0.01778	0.00423954	4.74836	8.05395	0.0925028	0.575651	-	0.315123	-	-	regulatory_region_variant	NA	-
20	TG	1	1:110504360:C:T	1	110504360	C	T	0.5904	0.5394	0.4757	-0.01433	0.002817	0.00415849	0.002575	0.01798	0.00435523	4.67572	7.58157	0.057743	0.468948	-	0.115601	-	-	intergenic_variant	NA	-
20	TG	1	1:110504663:G:A	1	110504663	G	A	0.5912	0.372	0.4712	-0.01439	0.005349	0.00470505	0.002581	0.01843	0.00437905	4.55862	7.60727	0.112587	0.548792	-	0.118402	-	-	intergenic_variant	NA	-
21	TG	1	1:112283655:A:G	1	112283655	A	G	0.3799	0.7147	0.3261	0.01357	-0.02806	0.0160325	0.002599	0.02012	0.00456068	8.92592	6.75024	0.787475	3.3574	0.168689	-	-	-	intron_variant	FAM212B,FAM212B-AS1	-
21	TG	1	1:112298829:T:C	1	112298829	T	C	0.3799	0.7026	0.327	0.0133	-0.03043	0.0155532	0.002588	0.01979	0.00454225	8.56447	6.55901	0.906104	3.20985	0.101367	-	-	-	synonymous_variant	DDX20,FAM212B	-
21	TG	1	1:112317512:C:A	1	112317512	C	A	0.3794	0.7757	0.3292	0.01344	-0.01635	0.0164953	0.00259	0.02256	0.00449791	9.31498	6.67528	0.329184	3.61066	0.131608	-	-	-	3_prime_UTR_variant	KCND3	-
22	TG	1	1:113042822:T:C	1	113042822	T	C	0.07195	0.04183	0.2882	-0.0219	0.06096	-0.0175518	0.004854	0.04436	0.0047216	7.89381	5.19181	0.771148	3.69609	0.14472	-	-	-	intron_variant	WNT2B	-
22	TG	1	1:113043423:A:G	1	113043423	A	G	0.07174	0.04833	0.2784	-0.02255	0.02735	-0.0176824	0.004859	0.04048	0.0048536	8.12465	5.45974	0.301666	3.56973	0.110863	-	-	-	intron_variant	WNT2B	-
22	TG	1	1:113044328:G:T	1	113044328	G	T	0.07285	0.03892	0.2752	-0.02342	0.04429	-0.0179028	0.004823	0.04459	0.00486303	8.56209	5.92139	0.494067	3.63461	0.388473	-	-	-	intron_variant	WNT2B	-
22	TG	1	1:113046879:C:A	1	113046879	C	A	0.07241	0.00901	0.2749	-0.02346	0.09524	-0.0177796	0.004827	0.1173	0.00488011	8.6811	5.93074	0.380042	3.56995	0.301251	-	-	-	intron_variant	WNT2B	-
23	TG	1	1:118142558:A:C	1	118142558	A	C	0.6894	0.8514	0.92177	-0.01627	0.02499	-0.013012	0.002721	0.0248	0.00792664	8.84285	8.64988	0.5036	0.997045	0.126782	0.122272	-	-	intron_variant	AL157902.3	-
23	TG	1	1:118143517:A:G	1	118143517	A	G	0.6851	0.8499	0.92178	-0.01674	0.02423	-0.0127674	0.002714	0.02474	0.00785835	9.31885	9.1602	0.484935	0.982015	0.300864	0.291882	-	-	intron_variant	AL157902.3	-
23	TG	1	1:118143948:A:G	1	118143948	A	G	0.6862	0.8128	0.92152	-0.01649	0.02881	-0.0133837	0.002714	0.02241	0.00792498	8.99654	8.90906	0.702049	1.03973	0.266523	0.168383	-	-	intron_variant	AL157902.3,FAM46C	-
24	TG	1	1:149844305:T:A	1	149844305	T	A	0.08214	0.06518	-	-0.03833	0.02679	-	0.004534	0.03512	-	15.9337	16.5502	0.351079	-	0.141239	0.246519	-	-	intergenic_variant	NA	-
25	TG	1	1:154251259:A:T	1	154251259	A	T	0.298	0.0422	0.3617	-0.0272	-0.01409	-0.0173136	0.002772	0.0529	0.00468299	24.282	22.0019	0.10239	3.66144	0.494104	0.782754	-	-	downstream_gene_variant	HAX1	-
25	TG	1	1:154259650:G:A	1	154259650	G	A	0.2943	0.2564	0.4399	-0.02654	-0.03828	-0.0172572	0.002763	0.01975	0.00444973	24.44	21.1204	1.27905	3.97795	0.275488	0.0585216	-	-	upstream_gene_variant	SNORD59	Adipose_Subcutaneous(0.247);Adrenal_Gland(0.193);Colon_Sigmoid(0.416);Lung(0.507);Pancreas(0.206);Skin_Not_Sun_Exposed_Suprapubic(0.277);Skin_Sun_Exposed_Lower_leg(0.226);Thyroid(0.357)
26	TG	1	1:156208230:A:G	1	156208230	A	G	0.5145	0.4376	0.4606	-0.0135	-0.03964	-0.0227782	0.002548	0.01816	0.00464236	12.2827	6.93217	1.53687	6.03307	0.142302	-	-	-	intron_variant	BGLAP,PAQR6,PMF1,PMF1-BGLAP	Colon_Sigmoid(0.343)
28	TG	1	1:178503557:C:G	1	178503557	C	G	0.3424	0.2515	0.3601	-0.01758	-0.04605	-0.0106759	0.00265	0.02052	0.00445093	12.0061	10.4857	1.60515	1.7836	0.152437	0.0433929	-	-	intron_variant	TEX35	-
28	TG	1	1:178504163:G:A	1	178504163	G	A	0.3424	0.2387	0.3601	-0.01756	-0.0433	-0.0106653	0.00265	0.02097	0.0044506	11.9101	10.4635	1.40964	1.78099	0.105985	0.0413734	-	-	intron_variant	TEX35	-
28	TG	1	1:178508360:C:A	1	178508360	C	A	0.3423	0.2373	0.3617	-0.01769	-0.04598	-0.0101965	0.002651	0.02105	0.00443157	11.9115	10.6008	1.53852	1.66961	0.147933	0.0554295	-	-	intron_variant	C1ORF220,C1orf220,TEX35	-
28	TG	1	1:178509462:C:T	1	178509462	C	T	0.3422	0.25	0.3617	-0.01772	-0.04953	-0.0101762	0.002652	0.02061	0.00442393	12.0158	10.6269	1.78909	1.66891	0.237	0.0586285	-	-	intron_variant	C1ORF220,C1orf220,TEX35	-
29	TG	1	1:184672098:G:A	1	184672098	G	A	0.01952	-	-	-0.05326	-0.1509	-	0.009142	0.1936	-	8.3244	8.2455	0.360793	-	0.950916	0.952433	-	-	missense_variant	EDEM3	Artery_Aorta(0.446);Cells_Cultured_fibroblasts(0.999)
31	TG	1	1:203055101:A:G	1	203055101	A	G	0.5444	0.5307	0.4978	-0.01433	-0.03611	0.00671196	0.002582	0.02007	0.00505883	5.20211	7.54404	1.14275	0.733813	0.985838	0.97305	-	-	5_prime_UTR_variant	ADORA1,MYOG	-
32	TG	1	1:203509583:T:C	1	203509583	T	C	0.502	0.8606	0.5018	-0.0145	-0.01192	-0.0148325	0.002518	0.02749	0.00431408	10.7399	8.07137	0.177459	3.23233	0.0140051	0.11502	-	-	intergenic_variant	NA	-
32	TG	1	1:203510048:G:C	1	203510048	G	C	0.4894	0.529	0.3571	-0.01463	0.002207	-0.019957	0.002518	0.01854	0.00451415	12.1042	8.20474	0.0432345	5.00766	0.690185	0.15441	-	-	intergenic_variant	NA	-
32	TG	1	1:203510396:C:T	1	203510396	C	T	0.5019	0.8574	0.5134	-0.01449	-0.01044	-0.0145498	0.002513	0.02697	0.00421918	10.7645	8.09062	0.155719	3.24893	0.0148839	0.119861	-	-	intergenic_variant	NA	-
32	TG	1	1:203511492:G:A	1	203511492	G	A	0.5019	0.8899	0.5018	-0.01465	-0.003662	-0.0147946	0.002517	0.03153	0.0043141	10.8228	8.23137	0.0421347	3.21824	0.0178169	0.16431	-	-	intergenic_variant	NA	-
32	TG	1	1:203517292:A:G	1	203517292	A	G	0.5279	0.8941	0.3897	-0.01415	0.007048	-0.0195016	0.002534	0.03249	0.00445769	11.5478	7.62898	0.0818311	4.91531	0.139214	0.0321029	-	-	regulatory_region_variant	NA	-
33	TG	1	1:205240913:A:G	1	205240913	A	G	0.90923	0.990581	-	0.02882	0.05225	-	0.004378	0.1096	-	10.3763	10.336	0.198218	-	0.243254	0.286036	-	-	intron_variant	TMCC2	Testis(0.120)
33	TG	1	1:205241659:T:C	1	205241659	T	C	0.90924	0.990582	-	0.02887	0.0523	-	0.004378	0.1096	-	10.4098	10.3694	0.198441	-	0.260512	0.311586	-	-	3_prime_UTR_variant	TMCC2	Testis(0.120)
33	TG	1	1:205248032:A:G	1	205248032	A	G	0.91021	0.990518	-	0.02858	0.05244	-	0.004394	0.1091	-	10.1484	10.1077	0.200137	-	0.156258	0.153912	-	-	intergenic_variant	NA	Testis(0.120)
35	TG	1	1:214147889:T:C	1	214147889	T	C	0.4614	0.7845	0.5467	-0.01463	0.0003967	-6.54169e-05	0.002522	0.02171	0.00423223	6.16235	8.18085	0.00637805	0.00538915	-	0.661802	-	-	intron_variant	PROX1-AS1	Brain_Cerebellar_Hemisphere(0.176);Brain_Hippocampus(0.209)
36	TG	1	1:219754257:T:C	1	219754257	T	C	0.8101	0.7504	0.92069	-0.02802	-0.03039	-0.0215936	0.003192	0.02011	0.00790326	19.7913	17.7796	0.88359	2.20131	0.115471	0.081574	-	-	intergenic_variant	NA	-
36	TG	1	1:219759733:A:G	1	219759733	A	G	0.8096	0.7085	0.91952	-0.02827	-0.02165	-0.0217125	0.003189	0.019	0.00778346	19.9582	18.1157	0.594303	2.27754	0.164135	0.159899	-	-	intergenic_variant	NA	-
37	TG	1	1:220970028:A:G	1	220970028	A	G	0.7026	0.93197	0.8024	-0.01681	-0.04488	-0.00767621	0.002748	0.0383	0.00531651	9.13638	9.02114	0.617485	0.827448	0.994262	0.991775	-	-	missense_variant	MARC1	-
37	TG	2	1:221001142:A:C	1	221001142	A	C	0.09601	0.01172	-	0.03213	-0.06726	-	0.00426	0.1019	-	13.2219	13.3354	0.293098	-	0.993682	0.983269	-	-	upstream_gene_variant	HLA-AS1,RNU6ATAC35P,RP11-295M18.2,RP11-295M18.6	-
38	TG	1	1:228056868:T:C	1	228056868	T	C	0.375	0.907	0.7144	-0.01893	-0.0575	-0.00387988	0.002634	0.03707	0.00497041	10.9796	12.1783	0.917671	0.36147	0.11942	0.100467	-	-	regulatory_region_variant	NA	-
38	TG	1	1:228057761:A:G	1	228057761	A	G	0.3756	0.9039	0.7145	-0.01875	-0.05458	-0.00391074	0.002615	0.03661	0.00497085	10.9582	12.1255	0.866458	0.365082	0.107748	0.11014	-	-	regulatory_region_variant	NA	-
38	TG	1	1:228059956:C:T	1	228059956	C	T	0.3754	0.9039	0.7139	-0.0188	-0.05467	-0.00388087	0.002614	0.0366	0.0049686	11.0088	12.195	0.868863	0.361754	0.127322	0.130014	-	-	intergenic_variant	NA	-
38	TG	1	1:228060150:T:C	1	228060150	T	C	0.3755	0.9039	0.7139	-0.01878	-0.05468	-0.00388241	0.002615	0.0366	0.00496862	10.9805	12.1619	0.869092	0.361935	0.117581	0.120029	-	-	intergenic_variant	NA	-
38	TG	1	1:228062661:G:A	1	228062661	G	A	0.3754	0.9037	0.7104	-0.01878	-0.05442	-0.00421402	0.002614	0.03645	0.00498588	11.0905	12.1707	0.868266	0.400112	0.124441	0.121919	-	-	intergenic_variant	NA	-
38	TG	1	1:228079939:C:T	1	228079939	C	T	0.3758	0.9033	0.7095	-0.01868	-0.05444	-0.00462636	0.002609	0.03632	0.00478162	11.0695	12.0927	0.87322	0.477191	0.107937	0.0956116	-	-	regulatory_region_variant	NA	-
39	TG	1	1:230294715:C:A	1	230294715	C	A	0.6065	0.1049	0.1901	-0.06393	-0.04931	-0.0265011	0.002575	0.03506	0.00543825	132.51	135.341	0.79699	5.95913	0.270662	0.0247532	-	-	intron_variant	GALNT2	-
39	TG	1	1:230295307:C:G	1	230295307	C	G	0.6066	0.1051	0.2167	-0.06407	-0.05019	-0.0217429	0.002574	0.03501	0.00517636	128.652	136.033	0.819045	4.57443	0.0878519	0.111283	-	-	intron_variant	GALNT2	-
39	TG	1	1:230295691:G:A	1	230295691	G	A	0.6063	0.1054	0.2202	-0.06414	-0.04822	-0.0213493	0.002574	0.03494	0.00509287	128.324	136.328	0.775825	4.55829	0.138374	0.201216	-	-	intron_variant	GALNT2	-
39	TG	1	1:230295789:A:T	1	230295789	A	T	0.6066	0.1069	-	-0.06418	-0.05123	-	0.002575	0.03458	-	136.839	136.391	0.858627	-	-	0.237818	-	-	intron_variant	GALNT2	-
39	TG	1	1:230296153:C:T	1	230296153	C	T	0.6064	0.1053	0.2201	-0.06414	-0.04935	-0.0214097	0.002574	0.03497	0.0051112	128.444	136.328	0.800841	4.55214	0.139538	0.195734	-	-	intron_variant	GALNT2	-
39	TG	1	1:230301811:T:G	1	230301811	T	G	0.6123	0.1169	0.2334	-0.06475	-0.04244	-0.0224523	0.002581	0.03193	0.00505499	130.719	138.163	0.735664	5.0492	0.305047	0.184904	-	-	intron_variant	GALNT2	-
39	TG	2	1:230412836:G:C	1	230412836	G	C	0.2508	0.4383	0.166	-0.02416	-0.002801	-0.0204133	0.002903	0.01785	0.00573814	18.4925	16.0646	0.0578387	3.42663	0.171455	0.180256	-	-	intron_variant	GALNT2,RP5-956O18.3	-
39	TG	2	1:230413313:T:C	1	230413313	T	C	0.2508	0.3232	0.1648	-0.02423	0.008817	-0.0196035	0.002898	0.01851	0.00569918	18.0949	16.2061	0.198024	3.23482	0.159375	0.238545	-	-	intron_variant	GALNT2,RP5-956O18.3	-
39	TG	2	1:230415293:C:T	1	230415293	C	T	0.2501	0.3028	0.1522	-0.02438	0.006225	-0.0206108	0.002901	0.01889	0.00589748	18.4633	16.365	0.129744	3.32392	0.109555	0.344759	-	-	3_prime_UTR_variant	GALNT2,RP5-956O18.3	Muscle_Skeletal(0.889)
39	TG	2	1:230416744:G:A	1	230416744	G	A	0.2189	0.07765	0.08113	-0.02741	0.0294	-0.0263958	0.00304	0.03399	0.00757565	20.9322	18.7116	0.412221	3.30677	0.151437	0.0956346	-	-	3_prime_UTR_variant	GALNT2,RP5-956O18.3	-
39	TG	2	1:230416832:T:A	1	230416832	T	A	0.2192	0.1024	0.08416	-0.02754	0.04518	-0.0254975	0.003039	0.02968	0.00745559	20.6603	18.8933	0.892961	3.20315	0.408178	0.140805	-	-	3_prime_UTR_variant	GALNT2,RP5-956O18.3	-
39	TG	3	1:230294989:C:A	1	230294989	C	A	0.8544	0.98104	0.96112	-0.07086	-0.08399	-0.031463	0.003545	0.07474	0.0107613	87.6533	88.1608	0.58317	2.46106	0.132926	0.0590898	-	-	intron_variant	GALNT2	-
39	TG	3	1:230296470:C:A	1	230296470	C	A	0.8547	0.98116	0.96121	-0.07096	-0.07795	-0.0312101	0.003547	0.0749	0.0107906	87.6944	88.3082	0.525776	2.41751	0.13473	0.0689215	-	-	intron_variant	GALNT2	-
39	TG	3	1:230296492:G:A	1	230296492	G	A	0.8547	0.98113	0.96106	-0.07094	-0.08643	-0.0313854	0.003547	0.07516	0.0107771	87.7328	88.2591	0.601772	2.44509	0.153898	0.0663683	-	-	intron_variant	GALNT2	-
39	TG	3	1:230303150:C:T	1	230303150	C	T	0.8046	0.2995	0.7104	-0.06983	-0.007084	-0.00882302	0.003166	0.02033	0.00485442	82.6807	107.08	0.138166	1.16029	-	0.165227	-	-	intron_variant	GALNT2	-
39	TG	3	1:230305477:T:C	1	230305477	T	C	0.855	0.98278	0.96326	-0.07095	-0.08496	-0.0303972	0.003549	0.07919	0.0108813	87.3909	88.1855	0.547703	2.28285	0.132615	0.0821852	-	-	intron_variant	GALNT2	-
40	TG	1	2:3640142:C:T	2	3640142	C	T	0.8227	0.95108	0.234	0.02615	0.02657	0.00986802	0.0033	0.04572	0.00516855	13.9598	14.6391	0.250927	1.25003	0.310912	0.399228	-	-	upstream_gene_variant	COLEC11	Liver(0.206)
40	TG	1	2:3642361:T:C	2	3642361	T	C	0.8231	0.9462	0.2341	0.02624	0.04707	0.00987257	0.003303	0.0397	0.00516989	14.1627	14.7093	0.627523	1.25041	0.58465	0.466638	-	-	upstream_gene_variant	COLEC11	Liver(0.430)
41	TG	1	2:5908151:G:A	2	5908151	G	A	0.5845	0.82	0.5748	-0.01174	-0.02902	-0.0139812	0.002552	0.02359	0.00448692	7.74449	5.37484	0.660293	2.73677	0.473631	0.0462166	-	-	regulatory_region_variant	NA	-
42	TG	1	2:21231524:G:A	2	21231524	G	A	0.2051	0.14	0.7276	-0.08093	-0.09896	-0.0125019	0.003111	0.02522	0.0047857	121.542	148.465	4.05979	2.04612	0.874968	0.713283	-	-	missense_variant	APOB	-
42	TG	1	2:21237544:G:A	2	21237544	G	A	0.2054	0.2159	0.727	-0.08081	-0.0505	-0.0126794	0.003109	0.02104	0.00473565	119.524	148.218	1.78551	2.12966	0.117468	0.213428	-	-	intron_variant	APOB	-
42	TG	2	2:20371167:C:T	2	20371167	C	T	0.4749	0.6512	0.3262	-0.02519	-0.003255	-0.0260455	0.002519	0.01855	0.00485716	28.8097	22.817	0.0651437	7.08528	0.154028	-	-	0.0552784	upstream_gene_variant	RN7SL140P,RNU6-961P	-
42	TG	2	2:20374249:A:C	2	20374249	A	C	0.4697	0.5894	0.3354	-0.02489	0.002354	-0.0266552	0.002518	0.01778	0.00487051	28.3371	22.3148	0.0483366	7.35354	0.100257	-	-	0.10062	upstream_gene_variant	RN7SL140P,RNU6-961P	-
42	TG	2	2:20374286:G:A	2	20374286	G	A	0.5311	0.5081	0.612	0.02487	0.01242	0.026696	0.002518	0.01772	0.00488649	28.7889	22.2804	0.315726	7.33015	0.231849	-	-	0.180735	upstream_gene_variant	RN7SL140P,RNU6-961P	-
42	TG	2	2:20402380:C:G	2	20402380	C	G	0.4491	0.212	0.3538	-0.01113	-0.006483	-0.0304192	0.002585	0.02266	0.00493524	10.5889	4.77852	0.110809	9.14825	-	-	-	0.200916	3_prime_UTR_variant	SDC1	-
42	TG	3	2:21247065:T:A	2	21247065	T	A	-	-	0.1277	-0.1452	-	-0.0555356	0.1202	-	0.00622159	18.5547	0.643874	-	18.3559	0.0585865	-	-	0.103536	3_prime_UTR_variant	APOB	-
42	TG	3	2:21252534:G:A	2	21252534	G	A	-	-	0.1246	-0.1084	-	-0.0578433	0.0732	-	0.00630133	19.7411	0.858111	-	19.3636	0.941414	-	-	0.896439	missense_variant	APOB	-
42	TG	4	2:21152755:G:A	2	21152755	G	A	0.03788	-	-	-0.1202	-0.08258	-	0.006524	0.1763	-	75.1141	75.0762	0.194163	-	0.305532	0.0868545	-	-	intergenic_variant	NA	-
42	TG	4	2:21233972:T:C	2	21233972	T	C	0.03955	0.0051	-	-0.1211	-0.04581	-	0.006432	0.1717	-	78.3229	78.3492	0.102581	-	0.694464	0.913143	-	-	missense_variant	APOB	-
42	TG	5	2:21233999:T:C	2	21233999	T	C	0.01962	-	-	-0.05099	0.3412	-	0.009031	0.2418	-	7.64264	7.78484	0.800739	-	0.999043	0.998981	-	-	missense_variant	APOB	-
42	TG	6	2:20367135:C:T	2	20367135	C	T	0.4775	0.6407	0.3542	-0.02554	-0.008812	-0.0234197	0.002519	0.01839	0.00481616	28.4575	23.4305	0.19941	5.93638	-	0.404574	-	-	regulatory_region_variant	NA	-
42	TG	6	2:20368519:G:T	2	20368519	G	T	0.4775	0.5352	0.3508	-0.02523	-0.01784	-0.0230038	0.002517	0.01777	0.00481268	28.0777	22.9217	0.501127	5.75587	-	0.105173	-	-	intergenic_variant	NA	-
42	TG	6	2:20369701:T:A	2	20369701	T	A	0.4766	0.5372	0.3513	-0.02538	-0.01716	-0.0230114	0.002517	0.01778	0.00481292	28.3133	23.1844	0.47563	5.75876	-	0.159292	-	-	regulatory_region_variant	NA	-
42	TG	7	2:21180942:G:A	2	21180942	G	A	0.543	0.4644	0.8781	-0.02598	-0.02025	-0.0689224	0.002528	0.01753	0.00667793	39.6394	24.0479	0.605507	24.2466	-	-	-	0.110859	intergenic_variant	NA	-
43	TG	1	2:27730940:T:C	2	27730940	T	C	0.6046	0.869	0.5078	-0.125361	-0.09087	-0.124574	0.00257107	0.02764	0.00422766	192.144	inf	2.99552	190.11	1	1	-	0.998474	missense_variant	GCKR	-
43	TG	2	2:27605983:G:A	2	27605983	G	A	0.5182	0.2529	0.7828	0.0290267	0.001234	0.0212879	0.00252403	0.02024	0.00632733	31.7053	29.8803	0.021644	3.11521	1	-	-	1	intron_variant	PPM1G,ZNF513	-
43	TG	3	2:27558252:A:G	2	27558252	A	G	0.4316	0.4659	0.1839	-0.0536926	0.03051	-0.0170553	0.00257638	0.01775	0.00571466	86.7627	95.7294	1.06734	2.54659	-	0.957114	-	-	synonymous_variant	AC109828.1,GTF3C2	-
43	TG	4	2:27741237:T:C	2	27741237	T	C	0.6156	0.8287	0.5197	-0.122037	-0.04178	-0.121368	0.00258511	0.02369	0.00422621	178.939	inf	1.10904	180.642	-	0.520243	-	-	intron_variant	GCKR	-
43	TG	4	2:27742603:T:C	2	27742603	T	C	0.6155	0.8636	0.518	-0.121817	-0.0503	-0.120351	0.002585	0.02695	0.00422293	177.248	inf	1.20773	177.924	-	0.472539	-	-	intron_variant	GCKR	-
43	TG	5	2:27479543:C:T	2	27479543	C	T	0.05496	0.005807	-	0.0448369	0.2865	-	0.00551147	0.1338	-	15.683	15.3859	1.49142	-	-	0.337391	-	-	intron_variant	SLC30A3	-
43	TG	5	2:27594397:C:T	2	27594397	C	T	0.05578	0.006185	-	0.0469308	0.303	-	0.00547247	0.1281	-	17.3626	17.007	1.7444	-	-	0.560405	-	-	non_coding_transcript_exon_variant	AC074117.10,EIF2B4,SNX17	-
43	TG	6	2:26914787:G:A	2	26914787	G	A	0.6553	0.5662	0.297	0.016535	0.0157	-0.0051583	0.00264797	0.01817	0.00479541	6.28125	9.37119	0.411668	0.549638	-	0.332791	-	-	upstream_gene_variant	KCNK3	-
43	TG	6	2:26916846:C:G	2	26916846	C	G	0.6567	0.5821	0.3022	0.0164356	0.01813	-0.00424878	0.00265308	0.01828	0.00479674	6.42102	9.23416	0.493092	0.425107	-	0.224999	-	-	intron_variant	KCNK3	-
43	TG	6	2:26922855:G:A	2	26922855	G	A	0.6579	0.6541	0.3023	0.0162068	0.03239	-0.00449842	0.00265004	0.0188	0.00470482	6.31894	9.01712	1.07103	0.469791	-	0.103374	-	-	intron_variant	KCNK3	-
44	TG	1	2:37067137:A:G	2	37067137	A	G	0.4418	0.3529	0.4999	-0.01617	0.03207	-0.0150384	0.002537	0.01821	0.00444607	11.4324	9.73387	1.10669	3.14354	0.127484	0.101001	-	-	downstream_gene_variant	AC007382.1,STRN	-
44	TG	1	2:37075013:T:A	2	37075013	T	A	0.4245	0.4276	0.5059	-0.01672	0.01118	-0.0163662	0.002545	0.01751	0.00446903	12.8066	10.2976	0.281371	3.60185	0.566229	0.52336	-	-	3_prime_UTR_variant	STRN	Adipose_Subcutaneous(0.624);Whole_Blood(0.195)
47	TG	1	2:43455654:T:C	2	43455654	T	C	0.1575	0.1547	0.2107	0.02069	0.05471	0.00747607	0.003468	0.02414	0.00550343	8.71265	8.61408	1.63024	0.758641	0.0878729	0.174083	-	-	intron_variant	AC010883.5,THADA,ZFP36L2	-
47	TG	1	2:43467835:G:A	2	43467835	G	A	0.1594	0.1143	0.2393	0.02026	0.07084	0.00757449	0.00345	0.02741	0.00499302	8.5177	8.36717	2.01085	0.888526	0.116514	0.103581	-	-	intron_variant	THADA	-
47	TG	1	2:43490619:A:T	2	43490619	A	T	0.1592	0.1559	0.2624	0.02138	0.05778	0.00756356	0.003448	0.02412	0.00480374	9.22643	9.25016	1.77998	0.937912	0.527931	0.609835	-	-	intron_variant	THADA	-
48	TG	1	2:48962291:G:T	2	48962291	G	T	0.237	0.2379	-	0.01909	-0.02956	-	0.002959	0.02025	-	9.17289	9.95567	0.840559	-	0.746479	0.655148	-	-	intron_variant	GTF2A1L,LHCGR,STON1-GTF2A1L	Adipose_Subcutaneous(0.236);Adipose_Visceral_Omentum(0.982);Breast_Mammary_Tissue(0.315)
48	TG	1	2:48990047:G:C	2	48990047	G	C	0.257	0.1717	0.01157	0.01833	-0.04076	0.00111435	0.002891	0.02296	0.0187553	8.72654	9.63975	1.12002	0.0210797	0.110319	0.164191	-	-	intron_variant	STON1-GTF2A1L	-
48	TG	1	2:48996683:A:T	2	48996683	A	T	0.2565	0.1735	0.01119	0.01833	-0.03559	0.0056989	0.002897	0.02296	0.0192293	8.8671	9.60277	0.916782	0.115233	0.0770841	0.145389	-	-	intron_variant	STON1-GTF2A1L	-
50	TG	1	2:58950363:G:T	2	58950363	G	T	0.288	0.257	0.1911	0.01267	-0.02032	0.0170824	0.002786	0.01998	0.0054001	6.99611	5.2658	0.509837	2.80697	0.251579	-	-	-	intron_variant	LINC01122	-
50	TG	1	2:58959112:G:A	2	58959112	G	A	0.2881	0.3815	0.1933	0.01288	-0.001852	0.0170231	0.002786	0.01813	0.00537308	7.41488	5.42249	0.0368562	2.81424	0.259762	-	-	-	intron_variant	LINC01122	-
50	TG	1	2:58961136:C:T	2	58961136	C	T	0.2881	0.3821	0.1931	0.01286	-0.001126	0.0167628	0.002786	0.0181	0.00536551	7.36371	5.40746	0.0220956	2.74884	0.220196	-	-	-	intron_variant	LINC01122	-
51	TG	1	2:59330227:A:G	2	59330227	A	G	0.6038	0.8303	0.5567	-0.01708	-0.01016	-0.00022687	0.002574	0.02407	0.00464741	8.28845	10.4905	0.172017	0.017247	0.190218	0.202238	-	-	intergenic_variant	NA	-
51	TG	1	2:59335104:T:G	2	59335104	T	G	0.604	0.688	0.5535	-0.01669	-0.02266	-0.000596857	0.002577	0.01942	0.00464037	8.23232	10.0275	0.613901	0.0468899	0.119847	0.076912	-	-	intergenic_variant	NA	-
52	TG	1	2:61361634:G:A	2	61361634	G	A	0.08784	0.05901	0.06955	-0.02524	0.01251	0.0081331	0.00445	0.03804	0.00775991	4.85263	7.85012	0.129445	0.530773	-	0.235272	-	-	intron_variant	KIAA1841	-
52	TG	1	2:61375104:A:G	2	61375104	A	G	0.08965	0.02021	0.06691	-0.02456	0.1619	0.00642623	0.004415	0.07101	0.00782253	4.78915	7.5761	1.6457	0.385778	-	0.130887	-	-	intron_variant	AC016747.3,C2orf74,KIAA1841,RP11-493E12.1	-
54	TG	1	2:65276049:T:C	2	65276049	T	C	0.4179	0.7213	0.3036	-0.01954	-0.03592	-0.0129249	0.00255	0.01984	0.00469435	15.6191	13.7399	1.15353	2.22915	0.39796	0.192206	-	-	intergenic_variant	NA	-
54	TG	1	2:65277951:A:G	2	65277951	A	G	0.4118	0.8214	0.3041	-0.01929	-0.03966	-0.0124775	0.002556	0.02453	0.00468003	14.961	13.3511	0.975012	2.11501	0.161937	0.118314	-	-	regulatory_region_variant	NA	-
54	TG	1	2:65290842:C:A	2	65290842	C	A	0.4168	0.8572	0.3215	-0.01876	-0.05618	-0.0117471	0.002547	0.02759	0.00465068	14.2522	12.7534	1.3796	1.93777	0.152507	0.0782865	-	-	intron_variant	CEP68	-
54	TG	2	2:65688114:C:T	2	65688114	C	T	0.5452	0.6438	0.7915	0.01546	0.01268	0.00174789	0.002525	0.01925	0.00612672	8.19627	9.0364	0.292355	0.110462	-	0.13381	-	-	intron_variant	AC012370.3,AC074391.1	-
54	TG	2	2:65689800:T:C	2	65689800	T	C	0.5452	0.4653	0.7893	0.01549	0.01676	0.00206718	0.002525	0.0187	0.00611867	8.35028	9.06882	0.431663	0.13343	-	0.143027	-	-	intron_variant	AC074391.1	-
54	TG	2	2:65690496:A:G	2	65690496	A	G	0.5451	0.4657	0.7903	0.01548	0.01697	0.00180576	0.002525	0.01869	0.0061161	8.30164	9.05801	0.439026	0.114749	-	0.13915	-	-	intron_variant	AC074391.1	-
55	TG	1	2:66932748:A:G	2	66932748	A	G	0.07567	0.02632	0.018	0.02827	0.004775	0.0149067	0.004746	0.05742	0.0143861	8.62342	8.58914	0.029781	0.522715	0.109122	0.116616	-	-	intron_variant	AC007392.3,AC007392.4	-
55	TG	1	2:66934587:C:A	2	66934587	C	A	0.07567	0.03122	-	0.02792	0.04504	-	0.004744	0.05056	-	8.55253	8.40092	0.428263	-	0.201313	0.0777529	-	-	intron_variant	AC007392.3,AC007392.4	-
55	TG	1	2:66936917:G:A	2	66936917	G	A	0.0759	0.02924	0.01444	0.02842	0.009977	0.0197491	0.00474	0.05355	0.0153932	8.97922	8.69355	0.0694584	0.700053	0.179217	0.145408	-	-	intron_variant	AC007392.3	-
55	TG	1	2:66948734:A:T	2	66948734	A	T	0.0804	0.02826	0.009247	0.0275	-0.0004867	0.0118905	0.004618	0.05428	0.0217381	8.48545	8.5848	0.00311816	0.2333	0.0727347	0.106952	-	-	intron_variant	AC007392.3	-
55	TG	1	2:66954363:A:G	2	66954363	A	G	0.08069	0.1821	0.009068	0.02826	-0.01326	0.0109455	0.004629	0.02238	0.0212569	8.2745	8.98798	0.256866	0.217089	0.20174	0.258609	-	-	intron_variant	AC007392.3	-
57	TG	1	2:71215025:G:A	2	71215025	G	A	0.2112	0.1224	0.2041	0.01424	0.06402	0.0163456	0.003073	0.02677	0.00527877	8.1048	5.44512	1.7752	2.70811	0.127823	-	-	-	3_prime_UTR_variant	AC007040.11,ANKRD53,TEX261	Adrenal_Gland(0.104);Artery_Aorta(0.129);Brain_Caudate_basal_ganglia(0.108);Breast_Mammary_Tissue(0.133);Colon_Transverse(0.151);Liver(0.111)
57	TG	1	2:71216246:A:C	2	71216246	A	C	0.2113	0.1216	0.21	0.01423	0.0632	0.0164063	0.003072	0.02681	0.00524668	8.13247	5.44145	1.73502	2.75299	0.128933	-	-	-	non_coding_transcript_exon_variant	AC007040.11,ANKRD53,TEX261	Adrenal_Gland(0.104);Artery_Aorta(0.129);Brain_Caudate_basal_ganglia(0.108);Breast_Mammary_Tissue(0.133);Colon_Transverse(0.151);Liver(0.111)
57	TG	1	2:71220793:T:G	2	71220793	T	G	0.2146	0.09711	0.2116	0.01444	0.06106	0.016616	0.003055	0.02978	0.00524945	8.27254	5.64164	1.39439	2.80986	0.114386	-	-	-	intron_variant	AC007040.11,AC007040.6,TEX261	Esophagus_Muscularis(0.309);Muscle_Skeletal(0.249);Nerve_Tibial(0.243);Skin_Not_Sun_Exposed_Suprapubic(0.466)
60	TG	1	2:111888043:G:A	2	111888043	G	A	0.09998	0.01206	-	-0.02872	-0.03214	-	0.004189	0.08961	-	11.1782	11.15	0.142761	-	0.117161	0.115067	-	-	intron_variant	BCL2L11	-
60	TG	1	2:111908567:C:T	2	111908567	C	T	0.1004	0.01247	-	-0.02874	-0.03298	-	0.004185	0.08748	-	11.2155	11.1845	0.151089	-	0.124357	0.11987	-	-	intron_variant	BCL2L11	-
60	TG	1	2:111916868:A:C	2	111916868	A	C	0.1008	0.01242	-	-0.02876	-0.02471	-	0.004175	0.0865	-	11.2668	11.2492	0.110623	-	0.137437	0.134955	-	-	intron_variant	BCL2L11	-
62	TG	1	2:119752450:A:C	2	119752450	A	C	0.01513	0.3466	-	0.06948	-0.01893	-	0.01028	0.01909	-	7.37284	10.8564	0.492976	-	0.0596432	0.1497	-	-	downstream_gene_variant	MARCO	-
63	TG	1	2:121308660:G:T	2	121308660	G	T	0.2534	0.194	0.2204	0.02025	0.01003	0.0263287	0.002891	0.02189	0.00506192	17.3177	11.6058	0.189224	6.70363	0.442144	0.535255	-	-	downstream_gene_variant	AC073257.1	Breast_Mammary_Tissue(0.161);Skin_Sun_Exposed_Lower_leg(0.239)
63	TG	1	2:121309231:C:G	2	121309231	C	G	0.2544	0.181	0.2236	0.02015	0.02478	0.0263201	0.002888	0.02241	0.00506098	17.5053	11.5211	0.570519	6.70191	0.556114	0.449386	-	-	downstream_gene_variant	AC073257.1	Breast_Mammary_Tissue(0.166);Skin_Sun_Exposed_Lower_leg(0.418)
63	TG	2	2:121347612:G:C	2	121347612	G	C	0.2565	0.05797	-	-0.02053	0.05483	-	0.002924	0.03866	-	11.2664	11.6576	0.806557	-	1	1	-	-	regulatory_region_variant	NA	Adipose_Subcutaneous(1.000);Adipose_Subcutaneous(1.000);Colon_Transverse(0.423)
63	TG	3	2:121438449:C:T	2	121438449	C	T	0.07805	0.09436	0.08528	-0.02603	0.0222	-0.0267002	0.004699	0.02941	0.00752289	9.85855	7.51802	0.346458	3.41295	0.15967	0.29167	-	-	regulatory_region_variant	NA	-
63	TG	3	2:121438846:C:T	2	121438846	C	T	0.92075	0.4792	0.8657	0.02572	0.02618	0.0266721	0.004671	0.01749	0.00733068	10.8798	7.43602	0.871501	3.56175	0.293924	0.262304	-	-	intergenic_variant	NA	-
63	TG	3	2:121440218:G:T	2	121440218	G	T	0.92093	0.4794	0.8651	0.02597	0.02789	0.02666	0.004675	0.01759	0.00733266	11.055	7.55676	0.94754	3.55731	0.448846	0.360111	-	-	downstream_gene_variant	AC018866.1	-
66	TG	1	2:158525226:C:T	2	158525226	C	T	0.8808	0.6486	0.8562	0.02318	0.01327	0.0288571	0.003883	0.01888	0.00715562	12.1598	8.62375	0.316824	4.2587	0.995354	0.797405	-	-	intergenic_variant	NA	-
66	TG	1	2:158526554:T:C	2	158526554	T	C	0.8973	0.95312	-	0.02317	-0.06526	-	0.004136	0.04244	-	7.24048	7.67396	0.906152	-	-	0.107762	-	-	intergenic_variant	NA	-
67	TG	1	2:161337624:G:A	2	161337624	G	A	0.4936	0.5321	0.1157	-0.01437	-0.002964	0.00072266	0.002522	0.01769	0.00667492	6.85918	7.91606	0.0620132	0.0391557	-	0.182773	-	-	intron_variant	RBMS1	-
67	TG	1	2:161340112:T:A	2	161340112	T	A	0.4898	0.5396	0.1165	-0.01442	-0.006577	0.000838306	0.002511	0.01762	0.00666114	7.01216	8.03077	0.149385	0.0458296	-	0.257556	-	-	intron_variant	RBMS1	-
67	TG	1	2:161340270:A:G	2	161340270	A	G	0.49	0.5397	0.1167	-0.01427	-0.006908	0.00091401	0.002512	0.01763	0.00663825	6.86487	7.87251	0.157901	0.0503726	-	0.178115	-	-	intron_variant	RBMS1	-
67	TG	1	2:161340963:G:A	2	161340963	G	A	0.4896	0.5393	0.1166	-0.01438	-0.007528	0.000818453	0.002514	0.01764	0.00666142	6.97922	7.97247	0.174213	0.0446903	-	0.223079	-	-	intron_variant	RBMS1	-
69	TG	1	2:165528624:G:T	2	165528624	G	T	0.3919	0.7572	0.1026	-0.05113	-0.05223	-0.022464	0.002571	0.0212	0.00693495	87.605	87.2796	1.86164	2.92138	0.593318	0.569683	-	-	intron_variant	COBLL1	-
69	TG	1	2:165528876:C:T	2	165528876	C	T	0.3924	0.7575	0.1024	-0.05113	-0.05206	-0.0222387	0.00257	0.0212	0.00697683	87.575	87.3467	1.85193	2.84313	0.400961	0.428981	-	-	intron_variant	COBLL1	-
69	TG	2	2:165551201:T:C	2	165551201	T	C	0.1199	0.164	-	-0.06251	-0.05623	-	0.003873	0.02341	-	59.1163	57.874	1.78762	-	0.121569	0.15004	-	-	missense_variant	COBLL1	Esophagus_Muscularis(0.108)
69	TG	2	2:165554302:C:T	2	165554302	C	T	0.1198	0.1513	-	-0.06254	-0.06985	-	0.003875	0.02429	-	59.6531	57.8698	2.39451	-	0.315168	0.145348	-	-	non_coding_transcript_exon_variant	COBLL1	Esophagus_Muscularis(0.108)
69	TG	2	2:165555539:A:G	2	165555539	A	G	0.12	0.1651	-	-0.06283	-0.05706	-	0.003873	0.02334	-	59.7464	58.4568	1.83875	-	0.332339	0.394569	-	-	intron_variant	COBLL1	Esophagus_Muscularis(0.108)
72	TG	1	2:171629063:C:G	2	171629063	C	G	0.3683	0.05145	0.1506	0.01573	0.01963	0.0102147	0.002613	0.05252	0.00580431	9.3098	8.75814	0.14961	1.1055	0.128473	0.108313	-	-	intron_variant	AC007405.4,AC007405.6	-
73	TG	1	2:175238176:C:A	2	175238176	C	A	0.1841	0.02921	-	-0.02146	-0.01301	-	0.003237	0.05631	-	10.4798	10.4729	0.0876282	-	0.320926	0.320893	-	-	intron_variant	CIR1	-
73	TG	1	2:175238924:T:C	2	175238924	T	C	0.1842	0.02934	-	-0.02154	-0.01543	-	0.003237	0.05621	-	10.5599	10.5457	0.105853	-	0.384517	0.377663	-	-	intron_variant	CIR1	-
73	TG	1	2:175241566:G:A	2	175241566	G	A	0.1827	0.02809	-	-0.02149	-0.009315	-	0.00325	0.05796	-	10.4181	10.4221	0.0593249	-	0.282575	0.290789	-	-	intron_variant	CIR1	-
74	TG	1	2:181662422:T:G	2	181662422	T	G	0.4088	0.08236	0.2631	-0.01384	-0.004073	-0.00302687	0.002595	0.03598	0.00529586	6.32652	7.01581	0.0410204	0.245939	-	0.183879	-	-	intergenic_variant	NA	-
74	TG	1	2:181710499:T:C	2	181710499	T	C	0.4476	0.08403	0.3119	-0.01379	0.03537	0.000577641	0.002548	0.03572	0.00493925	5.55083	7.20555	0.492042	0.0424404	-	0.314219	-	-	intergenic_variant	NA	-
74	TG	1	2:181725206:A:G	2	181725206	A	G	0.4431	0.08365	0.3009	-0.01405	0.008356	-0.00212965	0.002554	0.03613	0.00502281	6.40307	7.42335	0.0877246	0.172909	-	0.486979	-	-	intergenic_variant	NA	-
75	TG	1	2:202524626:T:C	2	202524626	T	C	0.2319	0.426	0.3619	0.0171	0.01179	0.000904648	0.002991	0.01836	0.00467988	6.15864	7.96527	0.283353	0.0722605	-	0.113102	-	-	intron_variant	MPP4	-
75	TG	1	2:202525551:C:T	2	202525551	C	T	0.2354	0.4249	0.3499	0.0182	0.00767	0.00228564	0.002974	0.01835	0.00468325	7.25948	9.02803	0.17008	0.20376	-	0.855756	-	-	intron_variant	MPP4	Brain_Cortex(0.199)
78	TG	1	2:217676681:C:T	2	217676681	C	T	0.1949	0.1108	0.05717	-0.01784	-0.01557	-0.0144454	0.003173	0.02741	0.00891062	8.35448	7.7252	0.24412	0.978866	0.171042	0.193655	-	-	intron_variant	AC007563.5	-
78	TG	1	2:217679427:G:C	2	217679427	G	C	0.1947	0.1084	0.057	-0.01791	-0.01414	-0.0147333	0.003173	0.02751	0.00893256	8.41885	7.78078	0.216629	1.00407	0.194165	0.218819	-	-	intron_variant	AC007563.5	-
78	TG	1	2:217681961:G:A	2	217681961	G	A	0.257	0.2757	0.05882	-0.01573	-0.03642	-0.0148394	0.00288	0.0201	0.00879937	8.45967	7.32669	1.15493	1.03756	0.115776	0.0241535	-	-	intron_variant	AC007563.5	-
78	TG	1	2:217682247:C:T	2	217682247	C	T	0.1946	0.1059	0.05713	-0.01828	-0.01792	-0.0148817	0.003174	0.02779	0.00890845	8.75995	8.07332	0.284805	1.02311	0.418318	0.424309	-	-	intron_variant	AC007563.5	-
79	TG	1	2:219555573:C:A	2	219555573	C	A	0.4473	0.8863	0.135	-0.02546	-0.01778	-0.0061533	0.002528	0.03161	0.0062993	21.6291	23.1304	0.241248	0.483257	0.0995285	0.111073	-	-	intron_variant	STK36	-
79	TG	1	2:219557738:G:A	2	219557738	G	A	0.4473	0.8865	0.1355	-0.02544	-0.01745	-0.00601717	0.002528	0.03164	0.00620709	21.5203	23.0955	0.235615	0.478412	0.0905607	0.102375	-	-	intron_variant	STK36	-
79	TG	2	2:219419690:A:G	2	219419690	A	G	0.009304	-	-	0.09316	-0.4846	-	0.01135	0.3816	-	15.4985	15.6477	0.690126	-	0.999999	1	-	-	intron_variant	USP37	-
79	TG	4	2:219334981:G:A	2	219334981	G	A	0.01173	-	-	0.09143	-	-	0.01159	-	-	14.5151	14.5152	-	-	0.99129	0.991344	-	-	intron_variant	USP37	-
80	TG	1	2:223696013:T:C	2	223696013	T	C	0.008375	-	-	-0.07402	-0.07739	-	0.01254	0.3101	-	8.46055	8.44663	0.0953255	-	0.996731	0.996836	-	-	regulatory_region_variant	NA	-
81	TG	1	2:227095876:G:T	2	227095876	G	T	0.6475	0.8435	0.93008	0.04993	0.04425	0.0367883	0.002627	0.02469	0.00840761	84.1978	79.8217	1.1361	4.91685	0.11136	0.0792218	-	-	intergenic_variant	NA	-
81	TG	1	2:227099180:C:T	2	227099180	C	T	0.6467	0.6308	0.93022	0.05007	0.01952	0.0364949	0.002627	0.01784	0.00830067	83.6271	80.2634	0.562439	4.9588	0.154417	0.220376	-	-	intergenic_variant	NA	-
81	TG	1	2:227100698:G:T	2	227100698	G	T	0.6474	0.8503	0.93037	0.04999	0.04032	0.0365735	0.002627	0.02516	0.00827325	84.2806	80.0109	0.962432	5.00707	0.156075	0.123255	-	-	intergenic_variant	NA	-
82	TG	1	2:230128204:G:T	2	230128204	G	T	0.2927	0.09284	0.08947	-0.01963	-0.04934	-0.00286256	0.002763	0.03122	0.00728477	11.2517	11.9184	0.943034	0.158418	0.144706	0.154205	-	-	intron_variant	PID1	-
83	TG	1	2:234522619:A:C	2	234522619	A	C	0.06738	0.01093	-	0.02917	0.221	-	0.004975	0.1155	-	8.54577	8.34322	1.25419	-	0.126916	0.0864729	-	-	upstream_gene_variant	UGT1A8	-
84	TG	1	2:242237902:C:T	2	242237902	C	T	0.359	0.179	0.528	-0.01618	0.009344	-0.00335869	0.002616	0.02341	0.00422525	7.70377	9.20693	0.161286	0.369912	0.694494	0.694848	-	-	intron_variant	HDLBP	-
84	TG	1	2:242370751:G:T	2	242370751	G	T	0.3516	0.2367	0.6737	-0.01561	-0.01061	-0.00209624	0.002629	0.02076	0.0045894	7.1831	8.53881	0.215172	0.188529	0.148442	0.17079	-	-	intron_variant	FARP2	-
85	TG	1	3:4762734:A:T	3	4762734	A	T	0.4692	0.292	0.8097	0.01527	0.04553	0.0156763	0.002533	0.0201	0.00537295	11.316	8.78103	1.6289	2.45259	0.969401	0.429196	-	-	intron_variant	ITPR1	-
85	TG	1	3:4763301:G:A	3	4763301	G	A	0.4808	0.1232	0.14	-0.0149	-0.03242	-0.0134162	0.002518	0.02885	0.00605449	9.76447	8.48534	0.583157	1.57353	0.0103992	0.170073	-	-	intron_variant	ITPR1	-
85	TG	2	3:4909440:T:C	3	4909440	T	C	0.1093	0.01508	0.3805	0.02015	-0.0831	0.0151212	0.00402	0.09615	0.00519602	7.95585	6.26966	0.411799	2.44219	0.928379	-	-	-	intron_variant	AC018816.3	-
87	TG	1	3:12351521:T:G	3	12351521	T	G	0.1184	0.01642	0.03925	-0.03485	-0.2283	-0.072889	0.003876	0.08061	0.010907	26.5916	18.6118	2.33502	10.6299	0.120118	0.0047789	-	0.0544529	intron_variant	PPARG	-
87	TG	1	3:12386337:C:T	3	12386337	C	T	0.1201	0.01463	0.0395	-0.03527	-0.2246	-0.0718875	0.003854	0.09264	0.0108882	27.0184	19.2508	1.8144	10.3928	0.20542	0.0199399	-	0.0300525	intron_variant	PPARG	-
87	TG	1	3:12394840:C:T	3	12394840	C	T	0.1218	0.6292	0.03958	-0.03608	-0.004654	-0.0711672	0.003835	0.01895	0.0107775	27.069	20.2965	0.0936667	10.3957	0.0785584	0.167981	-	0.0303693	intron_variant	PPARG	-
87	TG	1	3:12395645:G:A	3	12395645	G	A	0.1219	0.6292	0.03946	-0.03597	-0.004602	-0.0720652	0.003834	0.01895	0.010897	26.9129	20.1882	0.0925231	10.425	0.0627739	0.131547	-	0.0325105	intron_variant	PPARG	-
87	TG	1	3:12396955:G:A	3	12396955	G	A	0.122	0.6294	0.03922	-0.0361	-0.004885	-0.0720223	0.003835	0.01898	0.0109019	27.0556	20.318	0.0986025	10.4047	0.081583	0.168482	-	0.0306182	intron_variant	PPARG	-
87	TG	2	3:12489342:T:G	3	12489342	T	G	0.4241	0.1809	0.92749	0.0124	0.07388	0.0206773	0.002551	0.02384	0.00807631	7.90344	5.93223	2.7118	1.98047	0.182988	-	-	-	intergenic_variant	NA	-
87	TG	2	3:12489857:G:A	3	12489857	G	A	0.4241	0.1927	0.92578	0.01276	0.05678	0.0183108	0.002558	0.02303	0.00839594	7.76321	6.21523	1.86382	1.53477	0.107252	-	-	-	intergenic_variant	NA	-
87	TG	2	3:12493079:G:A	3	12493079	G	A	0.4238	0.1875	0.91054	0.01294	0.06844	0.0159665	0.002547	0.02342	0.00767775	8.04422	6.42427	2.45908	1.42523	0.186153	-	-	-	intergenic_variant	NA	-
87	TG	2	3:12496461:G:A	3	12496461	G	A	0.4238	0.1893	0.92167	0.01299	0.06588	0.0212796	0.002543	0.02331	0.00825096	8.44953	6.48766	2.32702	2.00404	0.372654	-	-	-	regulatory_region_variant	NA	-
87	TG	3	3:12494794:C:A	3	12494794	C	A	0.5362	0.2186	-	0.01541	0.05385	-	0.002525	0.0223	-	9.62727	8.98249	1.80289	-	-	0.97151	-	-	intergenic_variant	NA	-
87	TG	4	3:12471070:A:G	3	12471070	A	G	0.2111	0.05929	0.291	0.02737	0.002183	0.00400608	0.003101	0.03934	0.0053385	14.8847	17.9653	0.0196568	0.343896	-	0.984601	-	-	intron_variant	PPARG	-
89	TG	1	3:24520283:A:G	3	24520283	A	G	0.7046	0.896	0.5778	-0.02287	-0.01145	-0.0160191	0.002806	0.03044	0.00492957	17.4526	15.4404	0.1507	2.93716	0.999998	0.999999	-	-	intron_variant	THRB	-
90	TG	1	3:25535771:T:C	3	25535771	T	C	0.2687	0.5071	0.3701	0.01219	-0.04492	0.0203399	0.002837	0.01762	0.00442238	7.92775	4.76123	1.96691	5.37274	0.853009	-	-	-	intron_variant	RARB	-
90	TG	1	3:25538883:A:G	3	25538883	A	G	0.2758	0.5374	0.3806	0.01141	-0.04367	0.0190001	0.002809	0.01751	0.00432612	7.2107	4.31278	1.89856	4.94947	0.12938	-	-	-	intron_variant	RARB	-
97	TG	1	3:50605622:C:A	3	50605622	C	A	0.02088	-	-	0.04528	-0.0591	-	0.008327	0.2752	-	7.24603	7.26791	0.0809429	-	0.138329	0.137676	-	-	intron_variant	C3orf18,HEMK1	-
97	TG	1	3:50774235:C:G	3	50774235	C	G	0.01286	-	-	0.05025	-0.0405	-	0.008917	0.2956	-	7.74065	7.75758	0.0501109	-	0.496039	0.494059	-	-	intron_variant	DOCK3	-
97	TG	1	3:50975962:C:T	3	50975962	C	T	0.01251	-	-	0.04862	-0.02343	-	0.008896	0.3107	-	7.32468	7.33543	0.0269238	-	0.211308	0.21211	-	-	intron_variant	DOCK3	-
98	TG	1	3:52490391:A:G	3	52490391	A	G	0.8048	0.3902	-	0.03405	-0.01252	-	0.003165	0.01869	-	25.0426	26.2663	0.298487	-	0.706307	0.483732	-	-	intron_variant	NISCH,TNNC1	-
98	TG	1	3:52516293:C:G	3	52516293	C	G	0.8114	0.7628	-	0.03415	-0.008702	-	0.003206	0.02048	-	24.871	25.7674	0.173337	-	0.154852	0.166615	-	-	intron_variant	NISCH	Thyroid(0.375)
98	TG	2	3:52830764:C:T	3	52830764	C	T	0.1203	0.3081	0.02439	-0.03401	0.01122	-0.0496325	0.003849	0.01854	0.0132994	19.539	18.0037	0.263555	3.72121	0.120468	-	-	-	synonymous_variant	ITIH1,ITIH3	-
98	TG	2	3:52838654:C:T	3	52838654	C	T	0.1207	0.2991	0.05484	-0.0344	-0.03027	-0.032779	0.003846	0.01903	0.0092342	21.7347	18.427	0.951989	3.41385	0.841402	-	-	-	non_coding_transcript_exon_variant	ITIH3	-
100	TG	1	3:66853084:T:C	3	66853084	T	C	0.4851	0.595	0.5885	0.01121	-0.007984	0.0203056	0.002522	0.01825	0.00457189	8.54775	5.05582	0.179297	5.04878	0.113298	-	-	-	intergenic_variant	NA	-
100	TG	1	3:66862541:T:C	3	66862541	T	C	0.4984	0.8486	0.5962	0.01363	0.004954	0.0156885	0.002522	0.02679	0.0045227	9.81759	7.18701	0.0689023	3.28173	0.524143	-	-	-	regulatory_region_variant	NA	-
102	TG	1	3:87037543:A:G	3	87037543	A	G	0.09023	0.03814	-	-0.03133	-0.07054	-	0.004388	0.04725	-	12.3717	12.0297	0.868187	-	0.99999	0.999994	-	-	intron_variant	VGLL3	-
104	TG	1	3:123229781:T:G	3	123229781	T	G	0.1865	0.2043	0.2194	0.01754	0.06923	0.00600378	0.003202	0.02133	0.00520598	7.76726	7.36594	2.93116	0.604133	0.300529	0.0277939	-	-	intron_variant	PTPLB	-
105	TG	1	3:127305355:C:T	3	127305355	C	T	0.1998	0.0231	-	0.01796	0.03141	-	0.003147	0.07727	-	7.9694	7.93942	0.164704	-	0.104006	0.108773	-	-	intron_variant	TPRA1	-
105	TG	1	3:127306462:C:T	3	127306462	C	T	0.2001	0.0231	-	0.01797	0.03138	0.0241318	0.003146	0.07727	0.0288527	8.12854	7.95216	0.164523	0.394758	0.106496	0.111409	-	-	intron_variant	TPRA1	-
105	TG	1	3:127391378:G:A	3	127391378	G	A	0.2023	0.02865	-	0.01778	0.07337	-	0.003133	0.06285	-	7.98843	7.85814	0.614294	-	0.151758	0.0923851	-	-	3_prime_UTR_variant	ABTB1,PODXL2	-
105	TG	1	3:127394820:C:T	3	127394820	C	T	0.2027	0.1068	-	0.01782	0.002806	-	0.003131	0.02863	-	7.84134	7.89981	0.0353044	-	0.0908794	0.100434	-	-	synonymous_variant	ABTB1,PODXL2	Whole_Blood(0.166)
105	TG	1	3:127397553:G:C	3	127397553	G	C	0.2018	0.1149	-	0.01786	-0.004522	-	0.003136	0.02746	-	7.76853	7.90917	0.0608807	-	0.0927115	0.102762	-	-	non_coding_transcript_exon_variant	ABTB1	Whole_Blood(0.166)
106	TG	1	3:135950921:A:G	3	135950921	A	G	0.767	0.6425	0.8478	0.03565	0.03109	0.0233629	0.00297	0.01816	0.00673465	35.1248	32.4671	1.061	3.28209	0.141374	0.164748	-	-	intergenic_variant	NA	-
106	TG	1	3:135954599:T:C	3	135954599	T	C	0.7668	0.6425	0.8476	0.03562	0.03168	0.0233695	0.002969	0.01816	0.00673525	35.124	32.4353	1.09112	3.28317	0.139222	0.154795	-	-	intergenic_variant	NA	-
106	TG	1	3:135955604:C:T	3	135955604	C	T	0.7669	0.6704	0.8493	0.03567	0.03559	0.0233884	0.002969	0.01851	0.00673885	35.3543	32.5237	1.26351	3.28471	0.220464	0.187863	-	-	intergenic_variant	NA	-
106	TG	1	3:135956305:A:C	3	135956305	A	C	0.767	0.8015	0.8491	0.03581	0.0381	0.0236538	0.002969	0.02164	0.00679421	35.5028	32.7719	1.10623	3.30218	0.329206	0.325199	-	-	intergenic_variant	NA	-
107	TG	1	3:142649110:C:G	3	142649110	C	G	0.3398	0.5238	0.09549	-0.02011	-0.003922	-0.00375113	0.002654	0.01738	0.00722942	12.3805	13.4523	0.0854112	0.21907	0.235439	0.187271	-	-	intron_variant	RP11-372E1.4	-
107	TG	1	3:142652069:C:G	3	142652069	C	G	0.5332	0.8828	0.4688	-0.01893	-0.008525	-0.00148485	0.002532	0.03004	0.0044047	10.5409	13.1167	0.109818	0.1331	0.0869455	0.123295	-	-	non_coding_transcript_exon_variant	RP11-372E1.4	-
107	TG	1	3:142653145:C:T	3	142653145	C	T	0.5327	0.7073	0.4547	-0.01887	-0.01131	-0.0016625	0.002529	0.01928	0.00442861	10.6488	13.0676	0.253786	0.150358	0.0918104	0.115938	-	-	intron_variant	RP11-372E1.4	-
107	TG	1	3:142655290:A:G	3	142655290	A	G	0.5347	0.8817	0.4704	-0.01881	-0.0112	-0.00145645	0.002529	0.03005	0.00439114	10.4456	12.9895	0.149132	0.130691	0.0729778	0.104353	-	-	non_coding_transcript_exon_variant	RP11-372E1.4	-
108	TG	1	3:150066540:T:A	3	150066540	T	A	0.05596	0.006708	-	0.06053	0.114	-	0.005402	0.1269	-	28.5525	28.4147	0.432972	-	0.73579	0.978365	-	-	intergenic_variant	NA	-
108	TG	1	3:150097635:G:C	3	150097635	G	C	0.06711	0.007855	-	0.05403	0.2924	-	0.004972	0.1223	-	27.2015	26.7804	1.77444	-	0.26421	0.0216353	-	-	intergenic_variant	NA	-
109	TG	1	3:156795408:C:T	3	156795408	C	T	0.3873	0.2511	0.5419	-0.02093	-0.005065	-0.0112659	0.002594	0.02021	0.00435705	15.7399	15.1481	0.0957666	2.01238	0.219255	0.242147	-	-	upstream_gene_variant	LINC00880,RP11-6F2.5	-
109	TG	1	3:156795414:G:T	3	156795414	G	T	0.3869	0.09221	0.5276	-0.02101	0.02674	-0.01161	0.002595	0.0334	0.00438632	15.7783	15.2469	0.373286	2.09022	0.403517	0.30467	-	-	upstream_gene_variant	LINC00880,RP11-6F2.5	-
109	TG	1	3:156797648:C:T	3	156797648	C	T	0.3873	0.2497	0.5449	-0.02082	-0.00577	-0.0107901	0.002589	0.02014	0.00424247	15.5171	15.0526	0.110979	1.95942	0.156497	0.193859	-	-	upstream_gene_variant	LINC00880,RP11-6F2.5	-
110	TG	1	3:170727739:T:A	3	170727739	T	A	0.1185	0.4688	-	0.03552	0.03631	-	0.00388	0.01732	-	20.228	19.2633	1.44316	-	0.376287	0.191647	-	-	splice_region_variant	SLC2A2	-
111	TG	1	3:172294500:G:A	3	172294500	G	A	0.02552	-	-	0.07036	0.03183	-	0.007576	0.1768	-	19.797	19.8003	0.0669554	-	1	0.999999	-	-	intron_variant	RP11-408H1.3	-
113	TG	1	3:187628006:T:G	3	187628006	T	G	0.2631	0.08332	-	-0.01772	-0.0369	-	0.002865	0.03196	-	9.424	9.20687	0.60508	-	0.746016	-	-	-	intergenic_variant	NA	-
113	TG	1	3:187628007:T:G	3	187628007	T	G	0.2597	0.05327	-	-0.01735	-0.04221	-	0.002885	0.04101	-	8.89654	8.74196	0.518046	-	0.21492	-	-	-	intergenic_variant	NA	-
114	TG	1	3:188415807:G:A	3	188415807	G	A	0.3538	0.1708	0.2271	-0.01376	-0.03895	-0.00968382	0.00263	0.02418	0.00504836	7.80827	6.77536	0.969742	1.25897	0.0447873	0.13519	-	-	intron_variant	LPP	-
114	TG	1	3:188421362:G:A	3	188421362	G	A	0.3535	0.05855	0.2331	-0.01364	-0.0813	-0.00996073	0.002628	0.03884	0.00499152	7.76321	6.67778	1.43972	1.33738	0.0982316	0.110614	-	-	intron_variant	LPP	-
114	TG	1	3:188437443:G:A	3	188437443	G	A	0.6462	0.93589	0.7444	0.01358	0.07262	0.0122681	0.002627	0.0369	0.00519994	8.15571	6.6292	1.30922	1.7373	0.141024	0.10045	-	-	intron_variant	LPP	-
114	TG	1	3:188438209:C:A	3	188438209	C	A	0.6461	0.93608	0.7456	0.01355	0.07844	0.0119565	0.002627	0.03711	0.00520386	8.08035	6.60269	1.46168	1.66588	0.154745	0.0950521	-	-	intron_variant	LPP	-
114	TG	1	3:188439236:T:C	3	188439236	T	C	0.6458	0.7885	0.7431	0.01378	0.04746	0.0111453	0.002627	0.02268	0.00518639	8.271	6.80733	1.43907	1.49979	0.163219	0.144749	-	-	intron_variant	LPP	-
117	TG	1	4:3443931:A:G	4	3443931	A	G	0.6175	0.4926	0.4785	-0.04403	0.01251	-0.0549829	0.002608	0.01816	0.00479692	88.7932	63.2193	0.309006	29.6895	1	1	-	-	intron_variant	HGFAC,RGS12	-
117	TG	2	4:3449652:G:A	4	3449652	G	A	0.06554	0.02469	-	0.04875	0.043	-	0.005075	0.06064	-	21.2305	21.1221	0.320335	-	0.828963	0.824559	-	-	missense_variant	HGFAC	-
117	TG	2	4:3449781:G:A	4	3449781	G	A	0.06475	0.02446	-	0.04811	0.03405	-	0.005095	0.06079	-	20.4965	20.4393	0.240035	-	0.171036	0.175439	-	-	intron_variant	HGFAC	-
117	TG	3	4:3440097:G:A	4	3440097	G	A	0.1304	0.02612	0.2509	0.04319	-0.04135	0.0450889	0.003723	0.06518	0.00503957	47.5675	30.3894	0.279161	18.4373	-	0.126137	-	-	intron_variant	HGFAC,RGS12	-
117	TG	3	4:3446091:G:T	4	3446091	G	T	0.1411	0.02534	0.2552	0.04365	-0.004479	0.044444	0.003601	0.07179	0.00503422	50.0051	33.0908	0.0221612	17.9739	-	0.710676	-	-	missense_variant	HGFAC,RGS12	-
117	TG	4	4:3433782:T:A	4	3433782	T	A	0.2503	0.1544	0.3649	-0.02721	-0.01164	-0.0572855	0.002912	0.02395	0.00462623	46.7768	20.033	0.202761	34.4894	-	-	-	0.28747	3_prime_UTR_variant	RGS12	Artery_Tibial(0.112);Brain_Cerebellar_Hemisphere(0.167);Brain_Cortex(0.993);Brain_Frontal_Cortex_BA9(0.951);Brain_Nucleus_accumbens_basal_ganglia(0.459);Pituitary(0.901);Thyroid(1.000)
117	TG	4	4:3436014:C:A	4	3436014	C	A	0.3972	0.2747	0.3667	-0.0308	-0.01795	-0.0574185	0.002597	0.0198	0.00464729	59.5536	31.7182	0.43814	34.3408	-	-	-	0.303177	intron_variant	RGS12	-
117	TG	4	4:3436588:G:A	4	3436588	G	A	0.3965	0.2232	0.3583	-0.03062	-0.01472	-0.0572648	0.002599	0.0211	0.0046563	58.7409	31.3129	0.313893	34.0341	-	-	-	0.216557	intron_variant	RGS12	-
117	TG	4	4:3437086:C:T	4	3437086	C	T	0.421	0.2417	0.3419	-0.03227	-0.005434	-0.0572802	0.002575	0.02061	0.00472369	62.1434	35.3022	0.101251	33.1148	-	-	-	0.100983	intron_variant	RGS12	-
118	TG	1	4:4990298:A:G	4	4990298	A	G	0.4434	0.8626	0.5442	-0.01884	-0.02594	-0.00430662	0.002527	0.02735	0.00429902	11.5558	13.048	0.464829	0.499688	1	1	-	-	intergenic_variant	NA	-
119	TG	1	4:15096523:G:A	4	15096523	G	A	0.6653	0.7416	-	0.01632	-0.04655	-	0.002667	0.0203	-	8.09675	9.02675	1.66071	-	0.110891	0.0655616	-	-	intron_variant	RN7SKP170,RP11-665G4.1	-
119	TG	1	4:15096680:C:T	4	15096680	C	T	0.6653	0.7416	-	0.01632	-0.04656	-	0.002667	0.0203	-	8.09658	9.02675	1.66127	-	0.111057	0.0655556	-	-	intron_variant	RN7SKP170,RP11-665G4.1	-
120	TG	1	4:17877487:A:G	4	17877487	A	G	0.1369	0.09348	0.289	0.03106	-2.844e-05	0.0214277	0.003658	0.03087	0.00465614	20.5896	16.6884	0.000319357	5.37842	0.14029	-	-	-	intron_variant	LCORL	-
120	TG	1	4:17880416:A:C	4	17880416	A	C	0.138	0.1052	0.2892	0.03172	0.001172	0.0212197	0.003647	0.02903	0.00467677	21.1216	17.4697	0.0142159	5.24419	0.550118	-	-	-	intron_variant	LCORL	-
120	TG	1	4:17884986:T:C	4	17884986	T	C	0.1374	0.1049	0.2896	0.03139	0.0005972	0.0212602	0.003654	0.029	0.00465737	20.8105	17.0628	0.00719462	5.30116	0.27126	-	-	-	3_prime_UTR_variant	LCORL	-
120	TG	3	4:17815889:C:G	4	17815889	C	G	-	0.02809	0.1411	0.0138	-0.05235	0.0334094	0.01855	0.05285	0.00605818	7.01673	0.340164	0.492265	7.45684	-	-	-	0.101418	intron_variant	DCAF16,NCAPG	-
121	TG	1	4:26047616:A:G	4	26047616	A	G	0.168	0.02382	-	0.03384	-0.02747	-	0.003362	0.08071	-	23.004	23.1049	0.134547	-	0.588035	0.615002	-	-	intergenic_variant	NA	-
121	TG	1	4:26062990:A:G	4	26062990	A	G	0.1634	0.2028	-	0.03389	0.00826	-	0.003401	0.02223	-	22.4079	22.6626	0.148611	-	0.149742	0.154305	-	-	regulatory_region_variant	NA	-
121	TG	1	4:26065924:C:T	4	26065924	C	T	0.162	0.1638	-	0.0339	0.01844	-	0.003416	0.0242	-	22.524	22.4845	0.350597	-	0.116005	0.0953871	-	-	intergenic_variant	NA	-
121	TG	1	4:26066863:C:T	4	26066863	C	T	0.1629	0.2002	0.09884	0.0339	0.01724	0.0109724	0.003408	0.02265	0.00698685	21.2828	22.586	0.350112	0.934368	0.135425	0.127267	-	-	intergenic_variant	NA	-
122	TG	1	4:39696766:C:T	4	39696766	C	T	0.5032	0.08938	0.6408	-0.01553	-0.00863	-0.00349872	0.002519	0.03672	0.00445252	8.06646	9.15231	0.0892733	0.364522	0.10987	0.142432	-	-	upstream_gene_variant	UBE2K	Whole_Blood(0.101)
122	TG	1	4:39700173:C:T	4	39700173	C	T	0.5054	0.09196	0.6548	-0.01541	-0.01968	-0.00313364	0.002517	0.0358	0.00454379	7.9539	9.03529	0.234696	0.309439	0.0801261	0.105645	-	-	intron_variant	UBE2K	-
123	TG	1	4:55521017:G:A	4	55521017	G	A	0.4907	0.4476	0.3575	-0.015	0.00675	-0.00957518	0.002513	0.01757	0.00448433	9.12523	8.62202	0.154377	1.48492	0.220988	0.09105	-	-	upstream_gene_variant	KIT	-
124	TG	1	4:69552495:A:C	4	69552495	A	C	0.2996	0.573	0.5046	0.01718	0.04191	0.0194582	0.00276	0.0176	0.00464267	14.0135	9.31635	1.76311	4.55671	0.161107	-	-	-	intergenic_variant	NA	-
124	TG	1	4:69553294:T:C	4	69553294	T	C	0.2997	0.5731	0.5031	0.01711	0.04215	0.0192532	0.00276	0.0176	0.00463653	13.8801	9.24624	1.77922	4.483	0.130575	-	-	-	intergenic_variant	NA	-
124	TG	1	4:69567248:C:G	4	69567248	C	G	0.301	0.5553	0.559	0.01736	0.03807	0.0187271	0.002751	0.01749	0.00453845	14.065	9.55555	1.5301	4.43342	0.126052	-	-	-	downstream_gene_variant	RP11-1267H10.4	-
124	TG	1	4:69574708:G:A	4	69574708	G	A	0.3015	0.5551	0.5571	0.01725	0.03819	0.0186444	0.002744	0.01746	0.00455155	13.9458	9.48835	1.54179	4.3769	0.106356	-	-	-	intron_variant	RP11-1267H10.4	-
124	TG	1	4:69584741:A:G	4	69584741	A	G	0.3023	0.5558	0.5571	0.01725	0.03758	0.0186444	0.002739	0.0174	0.00455155	13.967	9.52047	1.51158	4.3769	0.107514	-	-	-	intergenic_variant	NA	-
125	TG	1	4:71873745:A:G	4	71873745	A	G	0.6023	0.1193	0.5631	0.01575	-0.01141	-0.00240181	0.002582	0.03129	0.00472732	6.40077	8.9742	0.145469	0.213671	-	0.140376	-	-	intron_variant	DCK,MOB1B	-
125	TG	1	4:71893864:C:T	4	71893864	C	T	0.6025	0.1569	0.749	0.01583	-0.009301	0.00179297	0.002581	0.02672	0.00495109	7.55878	9.06507	0.138005	0.144329	-	0.167127	-	-	intron_variant	DCK	-
125	TG	1	4:71894563:C:T	4	71894563	C	T	0.6039	0.1598	0.7425	0.01614	-0.00835	0.00153773	0.002591	0.02648	0.00505534	7.75301	9.32914	0.123488	0.11862	-	0.28996	-	-	intron_variant	DCK	-
125	TG	1	4:71894573:C:T	4	71894573	C	T	0.6039	0.1596	0.7425	0.01608	-0.009307	0.00153773	0.002591	0.02653	0.00505534	7.694	9.26507	0.139225	0.11862	-	0.252476	-	-	intron_variant	DCK	-
126	TG	1	4:74131459:A:C	4	74131459	A	C	0.1648	0.09269	0.1064	0.01792	-0.04269	0.00592897	0.003401	0.03067	0.00685267	6.1112	6.86284	0.785293	0.412372	-	0.194995	-	-	intron_variant	RP11-692D12.1,SNORA3	-
126	TG	1	4:74136110:A:G	4	74136110	A	G	0.1495	0.05359	0.1046	0.0194	-0.06092	0.00547967	0.003521	0.03993	0.00693744	6.54929	7.44461	0.895881	0.366932	-	0.689163	-	-	intron_variant	RP11-692D12.1	-
128	TG	1	4:77394018:T:C	4	77394018	T	C	0.4551	0.109	0.2193	0.0176	0.01056	0.0135984	0.00252	0.03132	0.00507761	13.0351	11.5427	0.133126	2.13054	0.0991434	0.128256	-	-	intron_variant	SHROOM3	-
128	TG	1	4:77394095:C:T	4	77394095	C	T	0.4551	0.1158	0.2193	0.0176	0.008467	0.0136006	0.00252	0.03037	0.0050778	13.0199	11.5427	0.107681	2.13097	0.0975318	0.128273	-	-	intron_variant	SHROOM3	-
128	TG	1	4:77401452:C:T	4	77401452	C	T	0.4551	0.1076	0.2276	0.01758	0.007186	0.0135349	0.002519	0.03151	0.00505106	12.9923	11.5267	0.086396	2.1325	0.0924149	0.12293	-	-	intron_variant	SHROOM3	-
128	TG	1	4:77410318:C:A	4	77410318	C	A	0.4548	0.1102	0.2328	0.01754	0.009931	0.0130241	0.002518	0.03111	0.00496509	12.8752	11.4862	0.125195	2.05986	0.0749433	0.110945	-	-	intron_variant	AC112249.1,SHROOM3	-
128	TG	1	4:77412140:G:A	4	77412140	G	A	0.4546	0.1178	0.2329	0.01769	0.006798	0.0130521	0.002517	0.03007	0.00496515	13.0413	11.6794	0.0855801	2.06701	0.113776	0.173248	-	-	intron_variant	AC112249.1,SHROOM3	-
129	TG	1	4:87976359:A:T	4	87976359	A	T	0.3979	0.4386	0.318	0.04566	0.01734	0.0193198	0.002573	0.01771	0.0046299	68.0123	69.7313	0.484753	4.52168	0.0234649	0.201196	-	-	intron_variant	AFF1	-
129	TG	1	4:87985166:C:T	4	87985166	C	T	0.399	0.1577	0.3703	0.0458	0.03715	0.02261	0.002574	0.02446	0.00454162	71.6983	70.099	0.890046	6.19306	0.690798	0.609985	-	-	intron_variant	AFF1	-
129	TG	2	4:87836652:G:A	4	87836652	G	A	0.7066	0.3679	0.6316	0.03956	-0.02031	0.0239749	0.002757	0.01857	0.00454201	48.4984	45.9658	0.562112	6.88519	0.999027	0.999612	-	-	intron_variant	C4orf36,RP11-397E7.4	-
129	TG	3	4:88231865:C:T	4	88231865	C	T	0.2687	0.05821	0.2988	0.02221	-0.04662	0.0173158	0.002836	0.04149	0.00472441	16.7989	14.3167	0.583087	3.60701	0.223364	0.150656	-	-	intron_variant	HSD17B13	Small_Intestine_Terminal_Ileum(0.126);Stomach(0.212)
129	TG	3	4:88232510:G:A	4	88232510	G	A	0.2588	0.05647	0.292	0.02378	-0.04617	0.0165955	0.002869	0.04197	0.0047396	17.9586	15.9409	0.566549	3.33468	0.182411	0.174597	-	-	intron_variant	HSD17B13	Small_Intestine_Terminal_Ileum(0.130)
129	TG	3	4:88239609:A:T	4	88239609	A	T	0.2591	0.05803	0.2906	0.02394	-0.03279	0.0166011	0.002867	0.04123	0.00474374	18.2275	16.1665	0.37014	3.33162	0.25584	0.296432	-	-	intron_variant	HSD17B13,RP11-529H2.2	-
129	TG	3	4:88239853:G:A	4	88239853	G	A	0.2594	0.2589	0.295	0.02399	0.00649	0.016587	0.002867	0.01976	0.00471719	18.4453	16.2307	0.129258	3.3589	0.279616	0.364856	-	-	intron_variant	HSD17B13,RP11-529H2.2	-
129	TG	4	4:88071228:C:T	4	88071228	C	T	0.3457	0.1202	0.1573	0.0181	0.001511	-0.00278481	0.002658	0.02826	0.00586628	8.67634	11.0094	0.0189251	0.197233	-	0.707988	-	-	intergenic_variant	NA	-
129	TG	5	4:88049850:T:C	4	88049850	T	C	0.6075	0.5604	0.5857	0.04256	0.0002217	0.0294157	0.002572	0.01734	0.00426529	68.5474	60.7771	0.00445301	11.2734	-	-	-	0.109843	intron_variant	AFF1	-
129	TG	5	4:88050554:G:A	4	88050554	G	A	0.6075	0.5609	0.5843	0.04256	5.691e-05	0.0298295	0.002572	0.01734	0.00432054	68.6722	60.7771	0.00113876	11.2966	-	-	-	0.113716	intron_variant	AFF1	-
129	TG	5	4:88051908:G:A	4	88051908	G	A	0.6075	0.5521	0.5835	0.04255	-1.534e-05	0.0298024	0.002572	0.01736	0.00432332	68.6085	60.7491	0.000306304	11.2638	-	-	-	0.105643	intron_variant	AFF1	-
129	TG	5	4:88052219:T:C	4	88052219	T	C	0.6076	0.5539	0.5837	0.04253	-4.477e-05	0.0297981	0.002572	0.01737	0.00432412	68.5501	60.693	0.000894042	11.2569	-	-	-	0.104215	intron_variant	AFF1	-
129	TG	5	4:88053085:C:T	4	88053085	C	T	0.608	0.7295	0.5931	0.04267	0.0006259	0.0302141	0.002572	0.01986	0.00436908	69.3678	61.086	0.0110585	11.3312	-	-	-	0.120182	intron_variant	AFF1	-
130	TG	1	4:89719368:C:T	4	89719368	C	T	0.4641	0.5609	0.7148	0.02066	0.08361	0.0101402	0.00252	0.01753	0.00472442	17.7807	15.6134	5.73365	1.49694	0.233736	0.0333866	-	-	intron_variant	FAM13A	Nerve_Tibial(0.115)
130	TG	1	4:89721332:T:C	4	89721332	T	C	0.4641	0.5412	0.715	0.02068	0.08026	0.00997736	0.00252	0.01746	0.00468825	17.6704	15.642	5.3675	1.47725	0.137013	0.0347676	-	-	intron_variant	FAM13A	Nerve_Tibial(0.116)
132	TG	1	4:100508556:A:G	4	100508556	A	G	0.08355	0.04497	-	-0.03918	0.007404	-	0.00457	0.04383	-	16.758	16.9976	0.0625547	-	0.996685	0.87922	-	-	intron_variant	MTTP	Testis(0.771)
133	TG	1	4:103188709:C:T	4	103188709	C	T	0.07497	0.00982	-	0.04102	-0.1336	-	0.004789	0.1165	-	16.764	16.968	0.59951	-	0.952888	0.947127	-	-	missense_variant	SLC39A8	-
134	TG	1	4:110525039:G:T	4	110525039	G	T	0.007114	-	-	0.161	-	-	0.01443	-	-	28.1807	28.1807	-	-	0.412365	0.413501	-	-	intron_variant	CCDC109B	-
134	TG	1	4:110638824:C:T	4	110638824	C	T	0.007482	-	-	0.1612	-	-	0.01442	-	-	28.2863	28.2864	-	-	0.535456	0.536441	-	-	missense_variant	PLA2G12A	-
137	TG	1	4:154135692:C:T	4	154135692	C	T	0.09517	0.009604	-	-0.02365	0.08565	-	0.004235	0.1066	-	7.5394	7.62988	0.374994	-	0.9282	0.926751	-	-	intron_variant	TRIM2	-
138	TG	1	4:155448758:A:G	4	155448758	A	G	0.0117	-	-	0.0594	-0.2873	-	0.01135	0.3302	-	6.70158	6.77898	0.415378	-	0.367268	0.140158	-	-	downstream_gene_variant	RP11-158C21.2	Lung(0.300)
138	TG	1	4:155476627:G:A	4	155476627	G	A	0.01162	0.009874	-	0.06353	-0.02439	-	0.01138	0.08651	-	7.4159	7.62535	0.109023	-	0.619407	0.850881	-	-	non_coding_transcript_exon_variant	RP11-158C21.3	Lung(0.136)
139	TG	1	4:157682598:T:C	4	157682598	T	C	0.2248	0.774	0.2412	-0.02022	0.006597	-0.0201001	0.003013	0.02287	0.0050321	13.961	10.7135	0.111822	4.18798	0.123158	-	-	-	3_prime_UTR_variant	PDGFC	-
139	TG	1	4:157703932:A:G	4	157703932	A	G	0.2248	0.7867	0.2438	-0.02032	0.01492	-0.0197759	0.003013	0.02347	0.00503033	13.8297	10.8126	0.279867	4.07326	0.141715	-	-	-	intron_variant	PDGFC	-
139	TG	1	4:157718848:G:C	4	157718848	G	C	0.2399	0.7403	0.2458	-0.01907	0.02702	-0.0211239	0.002942	0.02115	0.00498059	13.2989	10.0432	0.695916	4.65309	0.160178	-	-	-	intron_variant	PDGFC	-
141	TG	1	5:53271420:G:A	5	53271420	G	A	0.6932	0.7544	0.8717	0.02017	0.01594	0.0335907	0.002725	0.02013	0.00631946	18.3755	12.8719	0.368103	6.97305	0.0824778	0.105323	-	0.0668478	intron_variant	ARL15	-
141	TG	1	5:53272664:G:A	5	53272664	G	A	0.6925	0.7569	0.8722	0.02017	0.01322	0.033557	0.00272	0.02003	0.00633214	18.3245	12.9164	0.293071	6.93502	0.0759395	0.113885	-	0.0616309	intron_variant	ARL15	-
141	TG	1	5:53274467:G:A	5	53274467	G	A	0.6944	0.7574	0.8607	0.02109	0.01172	0.035089	0.002733	0.02012	0.00648419	19.502	13.9234	0.251636	7.20405	0.703138	0.633524	-	0.110392	intron_variant	ARL15	-
141	TG	1	5:53276301:G:A	5	53276301	G	A	0.6937	0.7536	0.8626	0.01999	0.01257	0.0352579	0.002725	0.02005	0.00646878	18.1962	12.6567	0.275148	7.29899	0.0966589	0.0677673	-	0.138257	intron_variant	ARL15	-
141	TG	2	5:53295546:C:T	5	53295546	C	T	0.1121	0.03454	-	0.03491	0.03566	-	0.003977	0.05446	-	17.8729	17.7787	0.29022	-	0.0818133	0.10257	-	-	intron_variant	ARL15	-
141	TG	2	5:53298716:G:T	5	53298716	G	T	0.1122	0.03542	-	0.03501	0.03409	-	0.003976	0.05408	-	17.9718	17.8845	0.27699	-	0.097311	0.123153	-	-	intron_variant	ARL15	-
141	TG	2	5:53301571:A:G	5	53301571	A	G	0.1115	0.03464	-	0.03499	0.01796	-	0.003981	0.0547	-	17.8248	17.8223	0.129212	-	0.0789373	0.110865	-	-	intron_variant	ARL15	-
141	TG	2	5:53304991:C:T	5	53304991	C	T	0.1118	0.03538	-	0.03529	0.02882	-	0.003981	0.05435	-	18.1735	18.1148	0.224807	-	0.144666	0.189317	-	-	intron_variant	ARL15	-
141	TG	2	5:53308819:G:A	5	53308819	G	A	0.111	0.0465	-	0.03535	0.04925	-	0.003989	0.04466	-	18.3504	18.1041	0.568436	-	0.211364	0.189378	-	-	intron_variant	ARL15	-
141	TG	2	5:53310139:C:G	5	53310139	C	G	0.1109	0.04719	-	0.03546	0.05729	-	0.00399	0.04418	-	18.5194	18.203	0.710588	-	0.305918	0.224492	-	-	intron_variant	ARL15	-
142	TG	1	5:55860781:A:G	5	55860781	A	G	0.1917	0.09377	0.1103	0.05931	0.04092	0.0325147	0.003188	0.02996	0.00673014	79.1526	76.5266	0.764484	5.86739	0.0492179	0.422103	-	-	intron_variant	AC022431.2	-
142	TG	1	5:55861464:C:T	5	55861464	C	T	0.1915	0.1466	0.1121	0.05937	0.06272	0.032288	0.003189	0.02445	0.00670698	80.1906	76.6318	1.98672	5.83011	0.95077	0.57789	-	-	intron_variant	AC022431.2	-
142	TG	2	5:55806751:A:G	5	55806751	A	G	0.7469	0.5661	0.5322	0.04516	0.03834	0.0284169	0.002884	0.01751	0.00420994	63.1666	54.5387	1.54435	10.8301	0.195675	0.294983	-	0.0875602	downstream_gene_variant	AC022431.2	-
142	TG	2	5:55807370:C:T	5	55807370	C	T	0.7464	0.5657	0.5303	0.04502	0.03789	0.0288886	0.002883	0.01753	0.0042679	63.1081	54.2446	1.51341	10.8866	0.137583	0.164768	-	0.115523	downstream_gene_variant	AC022431.2	-
142	TG	2	5:55808342:C:T	5	55808342	C	T	0.7469	0.5656	0.5303	0.04512	0.03862	0.0288886	0.002884	0.01755	0.0042679	63.3201	54.444	1.55648	10.8866	0.216111	0.228399	-	0.115523	intron_variant	AC022431.2	-
142	TG	2	5:55808475:C:T	5	55808475	C	T	0.7466	0.494	0.5279	0.04487	0.04694	0.0288645	0.002883	0.01742	0.00427257	63.2845	53.8909	2.15198	10.8475	0.148871	0.0658792	-	0.114431	intron_variant	AC022431.2	-
142	TG	2	5:55809138:C:A	5	55809138	C	A	0.7468	0.5648	0.5272	0.04487	0.03926	0.0291121	0.002884	0.01756	0.00429432	62.9382	53.8543	1.59573	10.9178	0.0955695	0.0595388	-	0.188781	intron_variant	AC022431.2	-
142	TG	2	5:55809465:A:G	5	55809465	A	G	0.7468	0.5644	0.5273	0.0449	0.03974	0.0291126	0.002884	0.01758	0.00429394	63.0276	53.9249	1.62363	10.92	0.131407	0.0762337	-	0.191593	intron_variant	AC022431.2	-
142	TG	2	5:55810305:A:T	5	55810305	A	T	0.7468	0.5659	0.5273	0.04484	0.04025	0.0290965	0.002885	0.01759	0.00429372	62.8791	53.7472	1.65514	10.9097	0.0747829	0.0410929	-	0.186513	intron_variant	AC022431.2	-
142	TG	3	5:55838485:A:C	5	55838485	A	C	0.6003	0.5951	0.4457	-0.01075	0.01558	-0.00648577	0.002578	0.01816	0.00449654	4.56896	4.51608	0.407899	0.826253	0.209736	0.722916	-	-	intron_variant	AC022431.2,AC022431.3	-
142	TG	3	5:55848972:C:G	5	55848972	C	G	0.5887	0.5379	0.4402	-0.01431	0.03445	-0.0108267	0.002562	0.01797	0.00459404	8.03138	7.63254	1.25785	1.73426	0.24391	0.0143233	-	-	intron_variant	AC022431.2	-
142	TG	3	5:55849831:A:G	5	55849831	A	G	0.5878	0.2888	0.4361	-0.0148	-0.001451	-0.0105926	0.002564	0.02041	0.00460307	9.06565	8.10663	0.0253391	1.66999	0.362482	0.0805696	-	-	intron_variant	AC022431.2	-
142	TG	4	5:56186986:C:A	5	56186986	C	A	0.7278	0.5231	0.2236	-0.01855	0.0163	-0.0156508	0.002854	0.01764	0.00525787	11.3798	10.0942	0.4492	2.53547	0.501741	0.285527	-	-	intron_variant	MAP3K1	-
143	TG	1	5:57607142:A:T	5	57607142	A	T	0.5975	0.5718	0.4469	-0.01754	-0.005805	-0.0141166	0.002569	0.01776	0.00445421	13.1297	11.0636	0.128558	2.81581	0.208867	0.0635107	-	-	intergenic_variant	NA	-
143	TG	1	5:57610069:G:C	5	57610069	G	C	0.602	0.6623	0.6662	-0.01788	0.002517	-0.00974806	0.002573	0.01852	0.00493551	11.6084	11.4346	0.0496864	1.31643	0.0312543	0.132781	-	-	intergenic_variant	NA	-
143	TG	1	5:57614022:T:C	5	57614022	T	C	0.592	0.5831	0.4549	-0.01767	-0.007702	-0.014596	0.002562	0.01778	0.00451535	13.4909	11.2747	0.177256	2.91116	0.391886	0.0934593	-	-	intergenic_variant	NA	-
143	TG	1	5:57617403:G:C	5	57617403	G	C	0.5922	0.6464	0.4591	-0.01756	0.0004244	-0.0141272	0.002561	0.01823	0.00452505	13.0191	11.152	0.00814214	2.74563	0.202352	0.0734604	-	-	regulatory_region_variant	NA	-
144	TG	1	5:67714246:A:G	5	67714246	A	G	0.3987	0.736	0.526	0.02282	0.02276	0.0180514	0.002596	0.02072	0.00464844	21.2275	17.8269	0.565422	3.987	1	1	-	-	regulatory_region_variant	NA	-
146	TG	1	5:76576896:A:G	5	76576896	A	G	0.7171	0.95931	0.8916	-0.01522	-0.004944	-0.00161331	0.002795	0.05536	0.0071164	6.58403	7.28669	0.0320598	0.0858396	-	0.117627	-	-	intron_variant	PDE8B	Thyroid(0.193)
146	TG	1	5:76591559:C:G	5	76591559	C	G	0.7128	0.95862	-	-0.01508	0.001376	-	0.00278	0.05527	-	7.21595	7.2356	0.0087128	-	-	0.109471	-	-	intron_variant	ALDH7A1P1,PDE8B	-
146	TG	1	5:76593161:A:G	5	76593161	A	G	0.7133	0.95839	0.92344	-0.01538	0.006913	-0.00169293	0.002782	0.05496	0.00841256	6.93592	7.49057	0.0458037	0.075456	-	0.200063	-	-	intron_variant	PDE8B	-
147	TG	1	5:78433740:C:A	5	78433740	C	A	0.3708	0.2296	0.4911	-0.01814	0.02779	-0.0218927	0.002607	0.02114	0.00427132	16.4415	11.4626	0.724333	6.52763	0.119469	0.0456851	-	0.0270387	intron_variant	DMGDH	-
147	TG	1	5:78507417:A:G	5	78507417	A	G	0.3758	0.2104	0.4831	-0.01705	0.01935	-0.023882	0.002595	0.02212	0.00439341	15.95	10.2993	0.418281	7.26335	0.0269704	0.00286046	-	0.124552	intron_variant	DMGDH	-
147	TG	1	5:78513806:T:C	5	78513806	T	C	0.3775	0.2107	0.4845	-0.01711	0.01956	-0.0237689	0.002589	0.0221	0.00439291	16.0161	10.4116	0.424674	7.2023	0.0309578	0.00373556	-	0.11193	intron_variant	DMGDH,SNORA18	-
147	TG	1	5:78514150:A:G	5	78514150	A	G	0.3768	0.211	0.4825	-0.01691	0.02371	-0.0238031	0.002594	0.02202	0.00439614	15.6718	10.1498	0.550379	7.21153	0.0210318	0.00203351	-	0.113499	intron_variant	DMGDH,SNORA18	-
147	TG	1	5:78517143:C:T	5	78517143	C	T	0.3777	0.2608	0.4839	-0.01722	0.02062	-0.0236903	0.002588	0.02007	0.0043835	16.027	10.5442	0.516798	7.18696	0.0456537	0.00507653	-	0.107815	intron_variant	DMGDH,SNORA18	-
148	TG	1	5:82810884:T:C	5	82810884	T	C	0.04093	0.006244	-	-0.0472	-0.04143	-	0.006352	0.1425	-	12.9851	12.9666	0.112803	-	0.45051	0.442851	-	-	intron_variant	VCAN	-
148	TG	1	5:82815158:A:G	5	82815158	A	G	0.04115	0.006186	-	-0.04696	-0.01571	-	0.006334	0.1438	-	12.9038	12.9116	0.0395268	-	0.388919	0.393531	-	-	intron_variant	VCAN	-
148	TG	1	5:82815170:A:G	5	82815170	A	G	0.04132	0.006456	-	-0.04611	-0.0007173	-	0.006324	0.1393	-	12.4893	12.5128	0.00178799	-	0.160477	0.163581	-	-	missense_variant	VCAN	-
149	TG	1	5:90243899:T:C	5	90243899	T	C	0.7065	0.90885	0.6855	0.01784	0.07988	0.0105363	0.002761	0.03218	0.00477306	11.1737	9.98414	1.88425	1.56412	0.150966	0.0773304	-	-	intron_variant	GPR98	-
149	TG	1	5:90245929:C:T	5	90245929	C	T	0.7067	0.91768	0.6961	0.01784	0.08012	0.0104587	0.002762	0.03437	0.004739	11.0926	9.97742	1.70448	1.56355	0.106285	0.0761112	-	-	intron_variant	GPR98	-
149	TG	1	5:90255685:A:G	5	90255685	A	G	0.7267	0.8869	0.6752	0.01939	0.06237	0.0101716	0.002838	0.02881	0.00478915	11.9622	11.0779	1.51716	1.47263	0.636762	0.665678	-	-	intron_variant	GPR98	-
150	TG	1	5:103991476:C:A	5	103991476	C	A	0.5872	0.7216	0.5947	-0.01392	0.005037	-0.00511462	0.002554	0.01986	0.00458566	6.80079	7.2985	0.0970268	0.577247	-	0.115708	-	-	intron_variant	RP11-6N13.1	Testis(0.465)
150	TG	1	5:103995368:A:G	5	103995368	A	G	0.6027	0.7255	0.6197	-0.01459	0.002439	-0.00501321	0.00258	0.02001	0.00468842	7.22885	7.8074	0.0443186	0.545238	-	0.318563	-	-	intron_variant	RP11-6N13.1	-
150	TG	1	5:104000752:G:A	5	104000752	G	A	0.5874	0.7209	0.6125	-0.01391	0.005166	-0.00403222	0.002554	0.01984	0.00468707	6.54257	7.28894	0.0998688	0.409346	-	0.113159	-	-	intron_variant	RP11-6N13.1	Testis(0.148)
152	TG	1	5:118726662:T:C	5	118726662	T	C	0.2705	0.4231	0.1539	-0.02478	0.0006223	-0.0344621	0.002839	0.01763	0.00586583	24.1669	17.588	0.0124042	8.37397	0.0596671	0.0632216	-	0.117203	intron_variant	TNFAIP8	-
152	TG	1	5:118728256:G:A	5	118728256	G	A	0.2686	0.4037	0.1554	-0.02496	-0.007087	-0.0345133	0.002843	0.01777	0.00584351	24.7364	17.7845	0.161134	8.45598	0.126529	0.0997752	-	0.141762	intron_variant	TNFAIP8	Spleen(0.139);Whole_Blood(0.161)
152	TG	1	5:118728953:G:C	5	118728953	G	C	0.2709	0.4047	0.1551	-0.02495	-0.00513	-0.0342231	0.002835	0.01777	0.00584785	24.637	17.8666	0.111922	8.31429	0.106401	0.118732	-	0.105058	synonymous_variant	TNFAIP8	-
152	TG	1	5:118729286:C:T	5	118729286	C	T	0.2692	0.378	0.1548	-0.02531	-0.01056	-0.0340047	0.002841	0.01792	0.00579739	25.3332	18.2876	0.255183	8.34899	0.343037	0.317573	-	0.111919	3_prime_UTR_variant	TNFAIP8	Cells_Cultured_fibroblasts(0.264);Whole_Blood(0.139)
152	TG	1	5:118729327:A:G	5	118729327	A	G	0.2696	0.404	0.1556	-0.0253	-0.006191	-0.0343619	0.00284	0.01776	0.0058451	25.1728	18.2861	0.138229	8.38367	0.327846	0.316937	-	0.119914	3_prime_UTR_variant	TNFAIP8	-
152	TG	1	5:118732187:C:G	5	118732187	C	G	0.2697	0.4505	0.1519	-0.02458	-0.002674	-0.0345647	0.002838	0.01751	0.00590049	23.9614	17.3302	0.0561965	8.32915	0.0306421	0.0334295	-	0.110614	3_prime_UTR_variant	TNFAIP8	Cells_Cultured_fibroblasts(0.321);Whole_Blood(0.266)
153	TG	1	5:130743668:G:A	5	130743668	G	A	0.05781	0.09364	0.193	0.0315	0.0409	0.020247	0.005392	0.03035	0.00549913	11.1772	8.28751	0.750109	3.63537	0.267631	0.0687335	-	-	intergenic_variant	NA	-
153	TG	1	5:130867733:G:A	5	130867733	G	A	0.94238	0.990309	0.8005	-0.03108	-0.2024	-0.0200533	0.0054	0.09847	0.00567154	10.63	8.0637	1.39973	3.39086	0.293636	0.0420662	-	-	intron_variant	CTC-432M15.3,RAPGEF6	-
153	TG	1	5:131320462:C:T	5	131320462	C	T	0.05658	0.0414	0.1737	0.03257	0.01818	0.0183769	0.00542	0.04206	0.00566191	10.3773	8.72953	0.176808	2.93122	0.0829682	0.166881	-	-	non_coding_transcript_exon_variant	ACSL6	Cells_Cultured_fibroblasts(0.157)
156	TG	1	5:140772427:T:G	5	140772427	T	G	0.1958	0.1152	0.1155	0.02174	-0.01156	-0.000963137	0.003152	0.02723	0.0065591	8.90868	11.2754	0.173162	0.0539122	0.198729	0.224451	-	-	missense_variant	PCDHGA1,PCDHGA2,PCDHGA3,PCDHGA4,PCDHGA5,PCDHGA6,PCDHGA7,PCDHGA8,PCDHGB1,PCDHGB2,PCDHGB3,PCDHGB4	-
156	TG	1	5:140888248:C:T	5	140888248	C	T	0.2109	0.102	0.09209	0.02073	-0.009996	-0.00583968	0.003069	0.02976	0.00722997	8.29251	10.8441	0.132558	0.377516	0.147808	0.132368	-	-	intron_variant	PCDHGA1,PCDHGA10,PCDHGA11,PCDHGA12,PCDHGA2,PCDHGA3,PCDHGA4,PCDHGA5,PCDHGA6,PCDHGA7,PCDHGA8,PCDHGA9,PCDHGB1,PCDHGB2,PCDHGB3,PCDHGB4,PCDHGB6,PCDHGB7,PCDHGC3,PCDHGC4,PCDHGC5	-
159	TG	1	5:153798368:G:C	5	153798368	G	C	0.1754	0.1774	0.262	0.01926	0.02214	0.00316512	0.003315	0.02265	0.00485209	6.8066	8.20419	0.48369	0.288873	0.0563771	0.156463	-	-	3_prime_UTR_variant	GALNT10,SAP30L-AS1	-
159	TG	1	5:153800513:G:A	5	153800513	G	A	0.1741	0.2301	0.2676	0.01935	0.03669	0.00319656	0.003319	0.02035	0.00477147	7.08497	8.25646	1.14632	0.298518	0.174979	0.172035	-	-	3_prime_UTR_variant	GALNT10,SAP30L-AS1	-
159	TG	1	5:153800600:G:A	5	153800600	G	A	0.1741	0.2517	0.2654	0.0192	0.03804	0.00330447	0.003319	0.01965	0.00484614	7.11816	8.13927	1.27669	0.305117	0.173368	0.134408	-	-	intron_variant	GALNT10,SAP30L-AS1	Skin_Sun_Exposed_Lower_leg(0.111)
159	TG	1	5:153809575:G:T	5	153809575	G	T	0.1027	0.1063	-	0.02145	0.05765	-	0.003906	0.02632	-	8.05869	7.39966	1.54517	-	0.177129	0.0305357	-	-	intron_variant	SAP30L-AS1	-
160	TG	1	5:156390297:T:C	5	156390297	T	C	0.6346	0.3465	0.7289	0.04606	0.016	0.0428705	0.002607	0.01842	0.00472377	86.6105	69.1295	0.414478	18.9463	0.381024	0.318907	-	0.0904163	upstream_gene_variant	TIMD4	Spleen(0.135)
160	TG	1	5:156391628:T:C	5	156391628	T	C	0.6346	0.3482	0.7168	0.04601	0.01635	0.0438097	0.002607	0.01842	0.00484394	86.3938	68.982	0.426265	18.8218	0.197663	0.217514	-	0.0673136	upstream_gene_variant	TIMD4	Spleen(0.135)
160	TG	1	5:156396003:C:T	5	156396003	C	T	0.6348	0.3478	0.7164	0.04599	0.0176	0.0438554	0.002608	0.01842	0.00484927	86.3555	68.871	0.469373	18.8197	0.178462	0.186841	-	0.0661791	intergenic_variant	NA	Spleen(0.135)
161	TG	1	5:157994544:A:G	5	157994544	A	G	0.2117	0.3716	0.3155	0.0292	0.02711	0.011809	0.003083	0.01861	0.00460414	20.2992	20.5585	0.838072	1.98626	0.120162	0.118774	-	-	intergenic_variant	NA	-
163	TG	1	5:167865998:T:C	5	167865998	T	C	0.1912	0.1476	0.3776	-0.01782	-0.02535	-0.00384023	0.003199	0.02424	0.00437016	6.46092	7.59513	0.529212	0.420739	-	0.161849	-	-	intron_variant	WWC1	-
163	TG	1	5:167867800:G:C	5	167867800	G	C	0.1907	0.165	0.3721	-0.0177	-0.02827	-0.00380208	0.003202	0.02328	0.00445859	6.44904	7.48908	0.648561	0.404729	-	0.129842	-	-	intron_variant	WWC1	-
163	TG	1	5:167867878:A:T	5	167867878	A	T	0.1906	0.1628	0.3681	-0.0177	-0.0307	-0.00413176	0.003202	0.02338	0.00448824	6.5822	7.48908	0.723186	0.447	-	0.129984	-	-	intron_variant	WWC1	-
163	TG	1	5:167867953:A:G	5	167867953	A	G	0.1905	0.1628	0.3681	-0.01773	-0.03072	-0.00412917	0.003202	0.02338	0.00448835	6.59929	7.51228	0.723848	0.44662	-	0.136384	-	-	intron_variant	WWC1	-
163	TG	1	5:167868212:G:T	5	167868212	G	T	0.1904	0.1642	-	-0.01771	-0.02809	-	0.003203	0.02331	-	7.77392	7.49254	0.641724	-	-	0.131365	-	-	intron_variant	WWC1	-
166	TG	1	5:176750688:C:G	5	176750688	C	G	0.2202	0.03337	-	0.01687	-0.1243	-	0.003035	0.05291	-	7.21219	7.56523	1.72561	-	0.398873	-	-	-	intergenic_variant	NA	-
168	TG	1	6:7226959:C:T	6	7226959	C	T	0.0232	0.274	0.1819	0.0008484	-0.005913	0.0319861	0.008451	0.01903	0.00548692	5.65404	0.036196	0.12147	8.25501	-	-	-	0.326525	intron_variant	RREB1	-
168	TG	1	6:7227511:C:T	6	7227511	C	T	0.02324	0.2817	0.1816	-7.844e-06	-0.001802	0.03225	0.008457	0.01892	0.00549263	5.71602	0.000321519	0.0342708	8.36466	-	-	-	0.411413	intron_variant	RREB1	-
168	TG	1	6:7228816:T:G	6	7228816	T	G	0.02391	0.3158	0.185	0.000443	0.003655	0.0307676	0.008373	0.01839	0.00547048	5.46839	0.0187229	0.0744513	7.72986	-	-	-	0.114648	intron_variant	RREB1	-
169	TG	2	6:20391172:C:G	6	20391172	C	G	0.5774	0.8801	0.4132	0.01155	0.007965	0.0143511	0.002545	0.02964	0.00459217	7.39351	5.24637	0.103396	2.75024	0.147551	-	-	-	intergenic_variant	NA	-
169	TG	2	6:20391323:C:A	6	20391323	C	A	0.5771	0.8665	0.4118	0.01151	0.009809	0.0144285	0.002544	0.02767	0.00458044	7.40938	5.2177	0.140883	2.78713	0.154164	-	-	-	intergenic_variant	NA	-
169	TG	2	6:20400538:C:T	6	20400538	C	T	0.5796	0.8859	0.4126	0.0119	0.004711	0.0143224	0.002548	0.03029	0.00461517	7.63097	5.52184	0.0572958	2.71816	0.218664	-	-	-	upstream_gene_variant	E2F3	-
172	TG	1	6:34177853:G:A	6	34177853	G	A	0.04338	-	0.009395	0.05687	-0.158	-0.0191412	0.00614	0.1954	0.0209897	17.1187	19.6985	0.378049	0.441528	0.290767	0.553131	-	-	intergenic_variant	NA	-
172	TG	1	6:34192036:C:A	6	34192036	C	A	0.04467	-	-	0.05544	-0.06159	-	0.006057	0.1879	-	19.1954	19.2569	0.128966	-	0.380911	0.2076	-	-	downstream_gene_variant	CYCSP55	-
172	TG	1	6:34203893:G:A	6	34203893	G	A	0.04474	-	-	0.05484	-0.06224	-	0.006058	0.189	-	18.7943	18.8547	0.129643	-	0.154624	0.0837495	-	-	upstream_gene_variant	HMGA1	-
172	TG	1	6:34247047:C:T	6	34247047	C	T	0.04419	-	-	0.05481	-0.06008	-	0.006082	0.1886	-	18.6341	18.6933	0.124903	-	0.110132	0.0571102	-	-	upstream_gene_variant	NUDT3,RP11-513I15.6	-
174	TG	1	6:43757082:T:A	6	43757082	T	A	0.5001	0.1554	0.5659	0.04794	0.0199	0.0334128	0.002512	0.02561	0.00437333	91.3045	80.468	0.359384	13.6635	-	-	-	0.113934	downstream_gene_variant	VEGFA	-
174	TG	1	6:43757896:C:A	6	43757896	C	A	0.4827	0.1597	0.554	0.04977	0.01965	0.0330209	0.002519	0.0252	0.00428662	96.5157	86.1632	0.360981	13.8773	0.75602	0.986016	-	0.195631	downstream_gene_variant	VEGFA	-
174	TG	1	6:43760327:C:G	6	43760327	C	G	0.4884	0.159	0.5599	0.04889	0.01705	0.0334701	0.002516	0.02545	0.00433481	94.1343	83.38	0.298522	13.9385	0.243979	0.0139838	-	0.20873	intergenic_variant	NA	-
174	TG	1	6:43764551:C:T	6	43764551	C	T	0.4827	0.1421	0.5529	0.04741	0.006087	0.0331689	0.002535	0.02696	0.00422974	88.4868	77.323	0.0854594	14.3526	-	-	-	0.47931	regulatory_region_variant	NA	-
174	TG	2	6:43804808:G:C	6	43804808	G	C	0.69	0.2677	0.7793	0.01974	-0.01209	0.0291134	0.002727	0.02134	0.00519256	18.2324	12.344	0.243344	7.6858	0.32798	-	-	0.218683	regulatory_region_variant	NA	-
174	TG	2	6:43804825:A:G	6	43804825	A	G	0.69	0.2679	0.7793	0.01945	-0.01212	0.0291069	0.002727	0.02134	0.00519248	17.8658	12.0059	0.244071	7.68289	0.190018	-	-	0.217358	regulatory_region_variant	NA	-
174	TG	2	6:43805362:T:A	6	43805362	T	A	0.6868	0.2534	0.7791	0.01942	-0.01347	0.0283518	0.002715	0.02148	0.00517125	17.697	12.0706	0.275235	7.37761	0.110344	-	-	0.128203	regulatory_region_variant	NA	-
174	TG	2	6:43805502:G:C	6	43805502	G	C	0.6951	0.7262	0.7826	0.0194	0.01868	0.0285858	0.002733	0.02006	0.00512999	18.3803	11.899	0.45377	7.59961	0.0532472	-	-	0.2049	regulatory_region_variant	NA	-
174	TG	2	6:43806335:T:C	6	43806335	T	C	0.6939	0.3446	0.7814	0.01951	-0.01522	0.0276991	0.002723	0.01883	0.00511191	17.4692	12.1088	0.377862	7.22122	0.0355315	-	-	0.104786	regulatory_region_variant	NA	-
174	TG	3	6:43756169:C:T	6	43756169	C	T	0.09619	0.0332	0.107	-0.05854	-0.09516	-0.0390082	0.004156	0.05036	0.00667373	51.0664	44.3323	1.23053	8.29546	1	1	-	-	downstream_gene_variant	VEGFA	-
174	TG	4	6:43793858:C:T	6	43793858	C	T	0.2977	0.0883	0.1189	-0.02123	-0.009713	-0.0383215	0.002772	0.03226	0.0064858	20.095	13.7263	0.117276	8.46194	-	0.157543	-	-	intergenic_variant	NA	-
174	TG	4	6:43794752:T:C	6	43794752	T	C	0.2979	0.08824	0.1196	-0.02121	-0.00982	-0.0376479	0.002773	0.03223	0.00647032	19.9234	13.6926	0.11884	8.22651	-	0.141472	-	-	intergenic_variant	NA	-
175	TG	1	6:51622129:G:A	6	51622129	G	A	0.009126	-	-	0.07083	0.2312	-	0.01219	0.3778	-	8.24903	8.20561	0.267155	-	0.993772	0.994418	-	-	intron_variant	PKHD1	-
178	TG	1	6:55436342:G:A	6	55436342	G	A	0.04972	0.02101	-	-0.03194	-0.005588	-	0.00578	0.06273	-	7.44709	7.48452	0.0319758	-	0.225818	0.28711	-	-	intron_variant	HMGCLL1	-
178	TG	1	6:55437238:T:C	6	55437238	T	C	0.0499	0.07309	-	-0.03178	-0.01629	-	0.005769	0.03233	-	7.44904	7.44203	0.21158	-	0.229047	0.261162	-	-	intron_variant	HMGCLL1	-
178	TG	1	6:55440255:G:T	6	55440255	G	T	0.05002	0.0116	-	-0.03212	-0.1062	-	0.005773	0.1085	-	7.68888	7.57854	0.484553	-	0.445432	0.348175	-	-	intron_variant	HMGCLL1	-
179	TG	1	6:72522321:G:A	6	72522321	G	A	0.01385	-	-	-0.05902	0.2211	-	0.01001	0.262	-	8.33348	8.42924	0.399322	-	0.734011	0.730644	-	-	intergenic_variant	NA	-
179	TG	1	6:72598878:G:A	6	72598878	G	A	0.01881	-	-	-0.05106	0.1099	-	0.009197	0.2233	-	7.48678	7.54863	0.205788	-	0.108262	0.10812	-	-	intron_variant	RIMS1	-
180	TG	2	6:84277157:T:C	6	84277157	T	C	0.7129	0.8734	0.8656	0.0165	0.03129	0.00544604	0.002792	0.02692	0.00657624	8.30268	8.46516	0.610656	0.389775	-	0.111311	-	-	intron_variant	SNAP91	-
183	TG	1	6:106374015:C:A	6	106374015	C	A	0.4553	0.3307	0.5182	-0.0157	-0.007761	-0.0020922	0.00253	0.0198	0.00438452	7.72515	9.26351	0.157965	0.198435	0.205782	0.206143	-	-	intergenic_variant	NA	-
183	TG	1	6:106374634:T:A	6	106374634	T	A	0.4521	0.3224	0.3707	-0.01568	-0.003877	-0.000663111	0.002534	0.01985	0.00453162	7.32276	9.21473	0.073068	0.0537143	0.15785	0.183991	-	-	intergenic_variant	NA	-
183	TG	1	6:106378009:G:T	6	106378009	G	T	0.4523	0.2129	0.366	-0.01592	-0.0001126	-8.09462e-05	0.002528	0.02253	0.00449523	7.35223	9.51921	0.00173527	0.00628469	0.297276	0.36032	-	-	intergenic_variant	NA	-
183	TG	1	6:106378449:T:A	6	106378449	T	A	0.4517	0.2026	0.3666	-0.01562	0.00775	0.000120856	0.002532	0.02291	0.00450642	6.95507	9.163	0.133623	0.00939284	0.140206	0.162412	-	-	intergenic_variant	NA	-
184	TG	1	6:107437166:C:T	6	107437166	C	T	0.3211	0.1478	0.07318	-0.01528	-0.0003264	-0.00597023	0.002697	0.02475	0.00798986	7.61547	7.83401	0.0045939	0.342058	0.107385	0.139745	-	-	upstream_gene_variant	BEND3	-
184	TG	1	6:107441753:A:G	6	107441753	A	G	0.6792	0.5323	0.8884	0.01504	-0.0032	0.00975968	0.002693	0.01905	0.00689412	7.78516	7.63097	0.0621814	0.80444	0.127169	0.0870065	-	-	intergenic_variant	NA	-
184	TG	1	6:107442277:A:G	6	107442277	A	G	0.3214	0.4024	0.1428	-0.01484	0.004849	-0.00992922	0.002688	0.01753	0.00596277	7.72932	7.47186	0.10675	1.01831	0.128957	0.0606019	-	-	intergenic_variant	NA	-
185	TG	1	6:109189021:C:G	6	109189021	C	G	0.7841	0.6483	0.8069	0.02275	0.00561	0.00356097	0.00305	0.01776	0.00569109	11.1009	13.0596	0.123727	0.274492	0.152587	0.185836	-	-	intron_variant	ARMC2	-
187	TG	1	6:112183287:C:T	6	112183287	C	T	0.0367	0.04523	0.1155	0.03861	-0.02016	0.0140016	0.006703	0.04074	0.00656765	7.32468	8.07541	0.207112	1.48129	0.154766	0.190747	-	-	intron_variant	FYN	-
187	TG	1	6:112187308:C:T	6	112187308	C	T	0.03675	0.04523	0.1247	0.03849	-0.01916	0.015071	0.0067	0.04075	0.00635868	7.63116	8.03601	0.195027	1.75004	0.220924	0.173962	-	-	intron_variant	FYN	-
187	TG	1	6:112190142:C:A	6	112190142	C	A	0.03651	0.04505	0.1149	0.03848	-0.01906	0.013977	0.00671	0.04077	0.00657744	7.27844	8.01023	0.193724	1.47382	0.129909	0.163687	-	-	intron_variant	FYN	-
187	TG	1	6:112193298:G:C	6	112193298	G	C	0.03657	0.04506	0.1145	0.03871	-0.02116	0.0140889	0.006707	0.0408	0.00657461	7.35833	8.10496	0.218948	1.49324	0.171189	0.205679	-	-	intron_variant	FYN	-
188	TG	1	6:127440047:T:C	6	127440047	T	C	0.04804	0.005713	-	0.08095	0.07867	-	0.005817	0.1427	-	43.3624	43.2961	0.235502	-	0.526875	0.554033	-	-	5_prime_UTR_variant	RSPO3	-
188	TG	1	6:127454893:G:A	6	127454893	G	A	0.04719	0.005822	-	0.08114	0.1051	-	0.005846	0.146	-	43.1817	43.0745	0.326418	-	0.473068	0.445902	-	-	intron_variant	RSPO3	-
189	TG	1	6:130353612:T:C	6	130353612	T	C	0.6969	0.2003	0.7463	0.02404	0.003637	0.00521512	0.00273	0.02408	0.00484913	15.5328	17.8866	0.0555442	0.549502	0.0591236	0.112447	-	-	intron_variant	L3MBTL3	-
189	TG	1	6:130354855:T:C	6	130354855	T	C	0.6987	0.4569	0.852	0.02416	0.02933	0.00620072	0.002733	0.01814	0.00591674	17.1204	18.0194	0.975077	0.530707	0.279826	0.147902	-	-	intron_variant	L3MBTL3	-
189	TG	1	6:130356608:G:A	6	130356608	G	A	0.698	0.1743	0.7707	0.02414	0.02307	0.00406474	0.002732	0.02639	0.0050051	15.5852	18.0035	0.417923	0.380152	0.0902912	0.139775	-	-	intron_variant	L3MBTL3	-
189	TG	1	6:130357553:G:A	6	130357553	G	A	0.6979	0.1798	0.7715	0.02413	0.03204	0.00410922	0.002732	0.02601	0.00500969	15.712	17.9893	0.661521	0.385028	0.127255	0.134885	-	-	intron_variant	L3MBTL3	-
189	TG	1	6:130358428:G:A	6	130358428	G	A	0.6979	0.1801	0.7712	0.0241	0.03303	0.00406829	0.002732	0.02601	0.00505461	15.7109	17.9467	0.690111	0.375825	0.119946	0.122501	-	-	intron_variant	L3MBTL3	-
189	TG	1	6:130358944:G:T	6	130358944	G	T	0.6978	0.2428	0.7719	0.02415	0.01836	0.0042613	0.002731	0.02186	0.00506459	15.7115	18.0303	0.396888	0.3978	0.0977073	0.148452	-	-	intron_variant	L3MBTL3	-
190	TG	1	6:133803011:C:G	6	133803011	C	G	0.4585	0.1697	-	0.01596	-0.01585	-	0.002522	0.02472	-	9.33273	9.60579	0.282825	-	0.14134	0.0834103	-	-	intron_variant	EYA4	-
190	TG	1	6:133811522:A:T	6	133811522	A	T	0.4428	0.08466	0.1717	0.01608	-0.04608	0.0062178	0.002534	0.03661	0.00570588	9.11047	9.65479	0.681626	0.559346	0.108204	0.104162	-	-	intron_variant	EYA4	-
190	TG	1	6:133816188:T:C	6	133816188	T	C	0.4639	0.3767	0.3328	0.01562	-0.01084	0.0100586	0.002523	0.01818	0.00469067	9.66134	9.22353	0.258847	1.49482	0.107817	0.0417437	-	-	intron_variant	EYA4	-
190	TG	1	6:133816224:C:T	6	133816224	C	T	0.451	0.5212	0.4254	0.01579	-0.01487	0.00806739	0.002525	0.01766	0.0045319	9.18224	9.39638	0.39818	1.12462	0.106337	0.0627718	-	-	intron_variant	EYA4	-
190	TG	1	6:133827354:A:G	6	133827354	A	G	0.5582	0.7208	0.7766	-0.01627	0.004719	-0.00408543	0.002526	0.01937	0.00555086	8.96257	9.92563	0.0928457	0.335611	0.077107	0.169973	-	-	non_coding_transcript_exon_variant	EYA4,HSPE1P21,RP3-323P13.2	-
190	TG	1	6:133828424:G:C	6	133828424	G	C	0.5581	0.7229	0.7736	-0.01624	0.004818	-0.00364289	0.002527	0.0195	0.0055598	8.84073	9.8844	0.0942858	0.290453	0.0677769	0.155607	-	-	non_coding_transcript_exon_variant	EYA4,HSPE1P21,RP3-323P13.2	-
191	TG	1	6:139834012:T:G	6	139834012	T	G	0.6281	0.4642	0.3152	-0.03823	-0.0146	-0.0150972	0.002599	0.01739	0.00452997	46.321	48.2517	0.396689	3.06552	0.376366	0.409884	-	-	intergenic_variant	NA	-
191	TG	1	6:139835073:G:A	6	139835073	G	A	0.6282	0.4634	0.3157	-0.03807	-0.01536	-0.0151369	0.002599	0.01741	0.00456004	46.0595	47.8574	0.422921	3.04484	0.147433	0.161209	-	-	intergenic_variant	NA	-
191	TG	1	6:139835329:A:T	6	139835329	A	T	0.6288	0.4623	0.3157	-0.03814	-0.01484	-0.0151339	0.0026	0.01742	0.00456002	46.1438	47.9936	0.404203	3.04385	0.202482	0.222444	-	-	intergenic_variant	NA	-
193	TG	1	6:161013013:T:C	6	161013013	T	C	0.01471	-	0.02232	-0.1622	0.1177	0.0046812	0.01031	0.1734	0.013606	33.9638	55.0417	0.3034	0.136199	1	1	-	-	intron_variant	LPA	-
193	TG	2	6:160985526:G:A	6	160985526	G	A	0.07767	0.008864	-	-0.06186	-0.09049	-	0.004645	0.1126	-	39.8645	39.7375	0.375095	-	0.315393	0.247941	-	-	intron_variant	LPA	-
193	TG	2	6:161005610:C:T	6	161005610	C	T	0.07967	0.009174	-	-0.06217	-0.09023	-	0.004612	0.112	-	40.8164	40.6883	0.376276	-	0.163324	0.372192	-	-	intron_variant	LPA	-
193	TG	2	6:161010118:A:G	6	161010118	A	G	0.07912	0.00906	-	-0.06232	-0.08107	-	0.004623	0.1127	-	40.7975	40.6905	0.326123	-	0.521226	0.379225	-	-	intron_variant	LPA	-
193	TG	3	6:160963230:T:C	6	160963230	T	C	0.1676	0.01982	-	0.01873	-0.09352	-	0.00334	0.07566	-	7.53865	7.68839	0.664667	-	0.9706	-	-	-	intron_variant	LPA	-
193	TG	4	6:160521885:C:T	6	160521885	C	T	0.07343	0.008422	-	0.05718	-0.02336	-	0.004813	0.1169	-	31.7296	31.8245	0.0748868	-	0.293439	0.335613	-	-	intron_variant	IGF2R,RP11-288H12.3	-
193	TG	4	6:160543148:C:T	6	160543148	C	T	0.06916	0.007711	-	0.05786	-0.05096	-	0.00495	0.1206	-	30.6992	30.8378	0.17223	-	0.529164	0.535606	-	-	missense_variant	SLC22A1	-
193	TG	4	6:160551486:C:T	6	160551486	C	T	0.06926	0.007818	-	0.05742	-0.04288	-	0.004948	0.1196	-	30.2833	30.4088	0.142699	-	0.177394	0.128781	-	-	intron_variant	SLC22A1	-
193	TG	5	6:160768860:T:C	6	160768860	T	C	0.4511	0.3741	-	-0.01493	0.01318	-	0.002556	0.01894	-	7.91045	8.28534	0.312915	-	0.630195	-	-	-	upstream_gene_variant	SLC22A3	-
193	TG	5	6:160769811:C:T	6	160769811	C	T	0.4697	0.5833	0.3108	-0.01448	-0.009649	-0.0068935	0.002518	0.01759	0.00455524	8.1485	8.05095	0.234098	0.885388	0.126054	-	-	-	synonymous_variant	SLC22A3	-
193	TG	6	6:160986915:A:C	6	160986915	A	C	0.7883	0.97338	-	-0.02539	-0.04349	-	0.003079	0.06193	-	15.8761	15.7864	0.316479	-	0.985474	-	-	-	intron_variant	LPA	-
193	TG	7	6:160845035:G:A	6	160845035	G	A	0.1717	0.01919	0.1064	0.0202	-0.08442	-0.00149936	0.00331	0.08009	0.00654291	6.93554	8.9818	0.534835	0.0868508	-	0.869619	-	-	intron_variant	SLC22A3	-
193	TG	7	6:160963230:T:C	6	160963230	T	C	0.1676	0.01982	-	0.01873	-0.09352	-	0.00334	0.07566	-	7.53865	7.68839	0.664667	-	-	0.130376	-	-	intron_variant	LPA	-
193	TG	8	6:161097871:A:G	6	161097871	A	G	0.1629	0.3604	-	-0.04156	-0.004146	-	0.003404	0.01815	-	32.6704	33.5564	0.0865506	-	-	0.335959	-	-	upstream_gene_variant	RP1-81D8.4	-
193	TG	8	6:161106508:G:T	6	161106508	G	T	0.1626	0.1976	-	-0.04151	0.01996	-	0.003401	0.0216	-	31.9944	33.5354	0.449224	-	-	0.200235	-	-	intergenic_variant	NA	Thyroid(0.118)
193	TG	9	6:161089307:C:T	6	161089307	C	T	0.1637	0.1872	0.1059	-0.03783	0.03028	-0.012886	0.003394	0.0222	0.00678495	25.2187	28.1262	0.763012	1.24005	-	1	-	-	intron_variant	LPA,RP1-81D8.4	-
195	TG	1	6:164103243:G:A	6	164103243	G	A	0.131	0.1251	0.06583	-0.02429	0.03548	-0.00904987	0.003726	0.02627	0.00796008	9.14394	10.1503	0.752452	0.592478	0.141157	0.0816986	-	-	intergenic_variant	NA	-
195	TG	1	6:164113762:A:G	6	164113762	A	G	0.1315	0.02281	0.06663	-0.02449	-0.03985	-0.00688495	0.003718	0.06444	0.00789983	9.67985	10.3476	0.270585	0.416275	0.114793	0.123861	-	-	intergenic_variant	NA	-
195	TG	1	6:164123095:A:G	6	164123095	A	G	0.132	0.06787	0.08891	-0.02476	0.02354	-0.00687639	0.003713	0.03566	0.00735977	9.48732	10.5875	0.293133	0.45576	0.176753	0.213407	-	-	upstream_gene_variant	RP1-230L10.1	-
195	TG	1	6:164126233:C:A	6	164126233	C	A	0.1304	0.06745	0.0801	-0.02457	0.02608	-0.00658096	0.003732	0.03574	0.00758051	9.23322	10.338	0.33202	0.414182	0.0986299	0.121745	-	-	intron_variant	RP1-230L10.1	-
195	TG	1	6:164133001:C:T	6	164133001	C	T	0.132	0.02229	0.07618	-0.02504	-0.04736	-0.00676585	0.003713	0.06473	0.00770357	10.0534	10.8119	0.333127	0.420451	0.376529	0.366686	-	-	intron_variant	RP1-230L10.1	-
197	TG	1	7:5574239:G:C	7	5574239	G	C	0.2064	0.1449	-	0.01889	0.01728	-	0.003104	0.02465	-	9.04407	8.93559	0.315788	-	0.897228	0.913025	-	-	intron_variant	ACTB	-
198	TG	1	7:7276954:G:A	7	7276954	G	A	0.6169	0.93865	-	0.01472	-0.01797	-	0.002605	0.04259	-	7.70487	7.79636	0.171936	-	0.321612	0.365729	-	-	intron_variant	C1GALT1	-
198	TG	1	7:7277807:G:A	7	7277807	G	A	0.6165	0.8188	-	0.01444	0.008365	-	0.002604	0.02297	-	7.54668	7.5325	0.14525	-	0.186094	0.205195	-	-	intron_variant	C1GALT1	-
199	TG	1	7:15905325:T:C	7	15905325	T	C	0.5851	0.6426	0.5231	-0.01931	0.004625	-0.00932911	0.002631	0.01869	0.00439302	12.5561	12.6685	0.0944451	1.47235	0.914366	0.918778	-	-	intergenic_variant	NA	-
200	TG	1	7:17284577:T:C	7	17284577	T	C	0.6313	0.4448	0.4368	0.02171	0.0299	0.0148681	0.002609	0.01734	0.00427455	18.8921	16.0601	1.07239	3.29702	0.207352	0.198478	-	-	intergenic_variant	NA	-
200	TG	1	7:17287269:A:T	7	17287269	A	T	0.6279	0.4245	0.3964	0.02185	0.02997	0.0153506	0.002578	0.01744	0.00445362	19.4738	16.6309	1.06696	3.24616	0.779838	0.773695	-	-	intergenic_variant	NA	-
201	TG	1	7:17911038:C:T	7	17911038	C	T	0.3966	0.7305	0.5449	0.02023	-0.03747	0.00622976	0.002571	0.02033	0.00423966	12.3751	14.4451	1.18498	0.848557	0.212397	0.187718	-	-	intron_variant	SNX13	-
201	TG	1	7:17914600:C:T	7	17914600	C	T	0.3975	0.7755	0.5277	0.0201	-0.04536	0.00547602	0.002572	0.0221	0.00435488	11.9893	14.2597	1.39662	0.6807	0.168057	0.115719	-	-	intron_variant	SNX13	-
201	TG	1	7:17919258:G:T	7	17919258	G	T	0.3974	0.7398	0.5377	0.02021	-0.03086	0.00605304	0.002572	0.02071	0.00425737	12.417	14.4075	0.865831	0.809414	0.115903	0.158038	-	-	3_prime_UTR_variant	SNX13	-
201	TG	1	7:17920253:G:C	7	17920253	G	C	0.398	0.5794	0.5179	0.02032	-0.02487	0.00611252	0.002572	0.01805	0.00436286	12.52	14.5562	0.774037	0.792625	0.110341	0.211714	-	-	3_prime_UTR_variant	SNX13	-
201	TG	1	7:17920613:C:T	7	17920613	C	T	0.3981	0.7457	0.5274	0.02037	-0.03742	0.00644672	0.002572	0.02084	0.00435248	12.6698	14.624	1.1393	0.85835	0.29616	0.249659	-	-	3_prime_UTR_variant	SNX13	-
202	TG	1	7:25991977:G:T	7	25991977	G	T	0.3418	0.1889	0.581	0.03449	-0.01733	0.0326175	0.002653	0.02295	0.00455549	48.1196	37.9146	0.346617	12.0934	0.297485	-	-	0.320562	upstream_gene_variant	CTD-2227E11.1,MIR148A	-
202	TG	1	7:25992510:T:C	7	25992510	T	C	0.3409	0.2544	0.5829	0.03444	-0.02835	0.0331397	0.002655	0.02026	0.00457399	47.5763	37.7522	0.791235	12.3649	0.69687	-	-	0.559827	upstream_gene_variant	CTD-2227E11.1,MIR148A	-
202	TG	2	7:25991826:T:C	7	25991826	T	C	0.1587	0.03738	0.007627	-0.04653	-0.0568	-0.0580368	0.003438	0.05082	0.0184152	43.3569	41.0067	0.578877	2.78944	1	1	-	-	upstream_gene_variant	CTD-2227E11.1,MIR148A	-
202	TG	3	7:26397239:C:A	7	26397239	C	A	0.5406	0.6127	0.8024	-0.01916	-0.02233	-0.0175392	0.002519	0.0178	0.00537195	16.2216	13.5493	0.67848	2.96067	-	0.752742	-	-	intron_variant	SNX10	Adipose_Subcutaneous(1.000);Adipose_Subcutaneous(0.998);Adipose_Visceral_Omentum(1.000);Adrenal_Gland(0.780);Breast_Mammary_Tissue(1.000);Lung(0.118);Skin_Sun_Exposed_Lower_leg(1.000)
202	TG	3	7:26403574:T:C	7	26403574	T	C	0.5162	0.285	0.4418	-0.02067	-0.02821	-0.0221831	0.002512	0.01962	0.00455638	21.3389	15.7222	0.822505	5.94922	0.128188	0.0371935	-	-	intron_variant	SNX10	-
202	TG	3	7:26403647:A:G	7	26403647	A	G	0.5161	0.2683	0.4405	-0.02071	-0.03181	-0.022083	0.002511	0.01998	0.00455193	21.4435	15.7919	0.953255	5.91141	0.167292	0.0420062	-	-	intron_variant	SNX10	-
202	TG	3	7:26403658:T:C	7	26403658	T	C	0.5162	0.2855	0.4418	-0.02068	-0.02944	-0.0221918	0.002512	0.01962	0.00455554	21.389	15.7367	0.874576	5.9554	0.142499	0.0380591	-	-	intron_variant	SNX10	-
202	TG	3	7:26403801:A:G	7	26403801	A	G	0.5162	0.2855	0.4419	-0.02063	-0.02933	-0.0221532	0.002511	0.01962	0.00454501	21.3315	15.6764	0.86986	5.96153	0.12835	0.0343251	-	-	intron_variant	SNX10	-
202	TG	3	7:26404071:G:A	7	26404071	G	A	0.5161	0.2693	0.4405	-0.02067	-0.03189	-0.0220832	0.00251	0.01994	0.00455189	21.4004	15.746	0.959578	5.91161	0.153359	0.0384016	-	-	5_prime_UTR_variant	SNX10	-
202	TG	3	7:26405353:A:G	7	26405353	A	G	0.5171	0.3674	0.4531	-0.02057	-0.03171	-0.0226779	0.002513	0.01842	0.0046112	21.4264	15.5665	1.06976	6.05834	0.188281	0.0335397	-	-	intron_variant	SNX10	-
202	TG	4	7:26024488:G:A	7	26024488	G	A	0.03988	0.01137	-	0.04097	-0.0462	-	0.006416	0.09563	-	9.63564	9.76769	0.201338	-	0.512833	0.532174	-	-	intergenic_variant	NA	-
202	TG	5	7:25965759:G:A	7	25965759	G	A	0.7164	0.6744	0.3426	-0.03645	0.02101	-0.0311588	0.00279	0.01839	0.00466466	46.1025	38.2797	0.596435	10.621	-	0.860159	-	-	intergenic_variant	NA	-
202	TG	5	7:25987129:G:A	7	25987129	G	A	0.2761	0.07409	0.5096	0.03603	-0.02187	0.0284848	0.002811	0.03597	0.00449729	44.758	36.8832	0.265054	9.62115	-	0.128767	-	-	downstream_gene_variant	CTD-2227E11.1,MIR148A	-
204	TG	1	7:29296437:C:G	7	29296437	C	G	0.3895	0.1369	0.7292	-0.01444	0.004518	-0.0201497	0.002584	0.02631	0.00504119	10.8465	7.63943	0.0636591	4.19282	0.970978	-	-	-	intron_variant	CHN2	-
205	TG	1	7:30728452:C:T	7	30728452	C	T	0.2267	0.7866	0.1593	-0.01728	-0.02896	-0.010788	0.003011	0.02344	0.00576392	8.85232	8.02108	0.664249	1.21285	0.609611	-	-	-	non_coding_transcript_exon_variant	CRHR2	-
207	TG	1	7:44192260:C:A	7	44192260	C	A	0.1544	0.3976	0.2386	0.03123	0.02689	0.0180329	0.003475	0.01762	0.00522481	20.7515	18.5952	0.896253	3.2536	0.133657	0.0202448	-	-	intron_variant	GCK	-
207	TG	1	7:44192552:G:A	7	44192552	G	A	0.1546	0.5778	0.2429	0.03118	0.03532	0.0178678	0.003474	0.01805	0.00520962	20.9359	18.5486	1.29781	3.2189	0.186776	0.0174844	-	-	intron_variant	GCK	-
207	TG	1	7:44193404:C:T	7	44193404	C	T	0.1544	0.5794	0.2422	0.03124	0.03542	0.0179586	0.003476	0.01808	0.00521362	21.0136	18.5964	1.30012	3.2426	0.22132	0.0189618	-	-	intron_variant	GCK	-
207	TG	1	7:44197583:G:T	7	44197583	G	T	0.1358	0.4359	0.2299	0.03454	0.02076	0.0150219	0.003663	0.01807	0.00516054	20.4122	20.3848	0.600999	2.44325	0.402358	0.897251	-	-	intron_variant	GCK	-
207	TG	2	7:44224632:G:C	7	44224632	G	C	0.03444	0.04618	0.0268	-0.04889	-0.02978	-0.0463654	0.006366	0.0401	0.0100315	18.568	13.7979	0.339421	5.42015	0.198373	0.0290121	-	-	intron_variant	GCK	-
207	TG	2	7:44267538:C:T	7	44267538	C	T	0.05447	0.006686	0.06392	-0.04362	-0.1283	-0.0353494	0.005387	0.1166	0.00817713	19.3479	15.2502	0.566738	4.81262	0.22752	0.0939496	-	-	intron_variant	CAMK2B	Muscle_Skeletal(0.120)
207	TG	4	7:44231778:C:T	7	44231778	C	T	0.2171	0.5215	0.3329	0.01903	-0.01991	0.0195266	0.003048	0.01802	0.00458063	12.6428	9.3685	0.569909	4.69502	-	0.459717	-	-	intron_variant	GCK	-
207	TG	4	7:44255643:G:A	7	44255643	G	A	0.2533	0.4956	0.3438	0.02097	0.002165	0.0196742	0.002899	0.01802	0.00446828	16.3678	12.3273	0.0436544	4.97175	-	0.459081	-	-	downstream_gene_variant	CAMK2B,YKT6	-
209	TG	1	7:73020337:C:G	7	73020337	C	G	0.1281	0.04058	0.08511	-0.170973	-0.05739	-0.140287	0.00374775	0.04526	0.0075418	76.1426	inf	0.68868	76.5034	0.908115	-	-	0.149664	missense_variant	MLXIPL	Minor_Salivary_Gland(0.116)
209	TG	1	7:73022746:G:A	7	73022746	G	A	0.1282	0.1072	0.08515	-0.170712	-0.03657	-0.141076	0.00374576	0.02836	0.00758947	74.0015	inf	0.705034	76.399	0.0918727	-	-	0.117869	intron_variant	MLXIPL	Esophagus_Gastroesophageal_Junction(0.140);Heart_Atrial_Appendage(0.304);Heart_Atrial_Appendage(0.115);Skin_Sun_Exposed_Lower_leg(0.125);Stomach(0.185)
209	TG	1	7:73023881:G:A	7	73023881	G	A	0.2831	0.3381	0.08587	-0.111698	-0.02325	-0.141431	0.0027847	0.01848	0.00757868	69.7135	inf	0.681208	76.9937	-	-	-	0.449689	intron_variant	MLXIPL	-
209	TG	2	7:73019074:T:C	7	73019074	T	C	0.95689	0.992805	-	-0.113787	0.03867	-	0.00620075	0.1251	-	74.1944	74.4854	0.120769	-	0.105844	0.10772	-	-	intron_variant	MLXIPL	-
209	TG	2	7:73020301:T:C	7	73020301	T	C	0.95638	0.97152	-	-0.114248	0.01258	-	0.00616979	0.0525	-	74.5168	75.8246	0.0911797	-	0.894156	0.89228	-	-	synonymous_variant	MLXIPL	-
209	TG	3	7:73026848:T:G	7	73026848	T	G	0.06868	0.007726	-	-0.0588027	-0.09918	-	0.00495318	0.1267	-	31.8911	31.7798	0.362762	-	0.176669	-	-	-	intron_variant	MLXIPL	Skin_Not_Sun_Exposed_Suprapubic(0.103)
209	TG	3	7:73026886:C:T	7	73026886	C	T	0.06868	0.007726	-	-0.0588034	-0.09907	-	0.0049532	0.1267	-	31.8908	31.7803	0.362252	-	0.175988	-	-	-	intron_variant	MLXIPL	Skin_Not_Sun_Exposed_Suprapubic(0.103)
209	TG	3	7:73028022:C:T	7	73028022	C	T	0.06862	0.007727	-	-0.0588585	-0.09303	-	0.0049541	0.1267	-	31.9318	31.8268	0.334612	-	0.188388	-	-	-	intron_variant	MLXIPL	Skin_Not_Sun_Exposed_Suprapubic(0.103)
209	TG	3	7:73034559:C:A	7	73034559	C	A	0.06842	0.00757	-	-0.058988	-0.08947	-	0.00495777	0.1271	-	32.0119	31.917	0.317427	-	0.221124	-	-	-	intron_variant	MLXIPL	Skin_Not_Sun_Exposed_Suprapubic(0.103)
209	TG	3	7:73038164:G:A	7	73038164	G	A	0.06846	0.0135	-	-0.0588429	-0.005598	-	0.00495811	0.07697	-	31.6558	31.7606	0.0259393	-	0.119301	-	-	-	intron_variant	MLXIPL	Skin_Not_Sun_Exposed_Suprapubic(0.103)
209	TG	3	7:73039529:C:T	7	73039529	C	T	0.06846	0.01341	-	-0.058805	-0.01223	-	0.00495845	0.07739	-	31.654	31.7168	0.0582737	-	0.102592	-	-	-	upstream_gene_variant	MLXIPL	Skin_Not_Sun_Exposed_Suprapubic(0.103)
209	TG	4	7:73026378:C:T	7	73026378	C	T	0.1609	0.1103	0.09839	-0.156633	-0.03581	-0.126212	0.0034129	0.02817	0.00706041	68.9825	inf	0.691108	70.7415	-	1	-	-	intron_variant	MLXIPL	Breast_Mammary_Tissue(0.452);Esophagus_Mucosa(0.889);Prostate(0.763);Prostate(0.430);Skin_Sun_Exposed_Lower_leg(0.134)
209	TG	5	7:72922210:T:C	7	72922210	T	C	0.03021	-	-	-0.0614491	0.08733	-	0.0073053	0.1899	-	16.3064	16.393	0.190032	-	-	1	-	-	intron_variant	BAZ1B,RNU6-1198P	Heart_Atrial_Appendage(0.111)
209	TG	6	7:73030103:A:C	7	73030103	A	C	0.2847	0.3394	0.09925	-0.112046	-0.03671	-0.126872	0.00278011	0.01852	0.00710495	66.9477	inf	1.32368	70.5924	-	0.179788	-	-	intron_variant	MLXIPL	-
209	TG	6	7:73032265:G:C	7	73032265	G	C	0.2846	0.3386	0.09919	-0.112081	-0.03675	-0.126523	0.00278066	0.01852	0.00710794	66.5488	inf	1.32589	70.1525	-	0.315565	-	-	intron_variant	MLXIPL	-
209	TG	6	7:73032835:T:C	7	73032835	T	C	0.2846	0.3386	0.09919	-0.112023	-0.0367	-0.126523	0.0027807	0.01852	0.00710794	66.5415	inf	1.32313	70.1525	-	0.189969	-	-	intron_variant	MLXIPL	-
209	TG	6	7:73035857:T:C	7	73035857	T	C	0.2846	0.3391	0.09945	-0.112067	-0.03668	-0.126093	0.00278106	0.01852	0.00706785	66.8864	inf	1.32202	70.4642	-	0.243104	-	-	intron_variant	MLXIPL	-
209	TG	7	7:71997829:T:A	7	71997829	T	A	0.01925	-	-	-0.0823547	0.05847	-	0.00734078	0.1719	-	28.3558	28.4818	0.134451	-	-	1	-	-	regulatory_region_variant	NA	-
209	TG	8	7:72340785:G:T	7	72340785	G	T	0.02876	-	-	-0.118077	-0.01254	-	0.00739981	0.1863	-	56.5423	56.5923	0.0239554	-	-	1	-	-	intron_variant	SPDYE7P	-
209	TG	9	7:72657007:C:T	7	72657007	C	T	0.01304	-	-	-0.147668	-0.1164	-	0.00864065	0.2089	-	64.8386	64.7536	0.238532	-	-	0.993383	-	-	non_coding_transcript_exon_variant	GTF2IRD2P1	-
210	TG	1	7:75615006:C:T	7	75615006	C	T	0.2846	0.1767	0.3663	0.01544	0.07655	0.0170467	0.002779	0.02286	0.0043589	11.8827	7.55894	3.0904	4.03622	0.803475	-	-	-	missense_variant	POR,TMEM120A	-
210	TG	2	7:76036364:A:G	7	76036364	A	G	0.4934	0.7432	0.4649	-0.01856	0.002569	0.00371592	0.002512	0.02047	0.00440674	8.58269	12.8284	0.0456961	0.398921	0.438361	-	-	-	intron_variant	SRCRB4D,ZP3	Adrenal_Gland(0.125);Colon_Sigmoid(0.508);Colon_Transverse(0.602)
210	TG	2	7:76106983:C:A	7	76106983	C	A	0.4666	0.6251	0.493	-0.01616	-0.006258	-0.006367	0.002583	0.01879	0.00464498	9.05571	9.40424	0.131299	0.768379	0.237583	0.85074	-	-	intron_variant	AC007078.4,DTX2	-
210	TG	3	7:75611149:G:A	7	75611149	G	A	0.6719	0.4109	0.4299	-0.01606	-0.01884	-0.0100671	0.002673	0.01804	0.00451978	9.77109	8.72686	0.528231	1.58629	-	0.21943	-	-	intron_variant	POR	Heart_Left_Ventricle(0.152)
210	TG	3	7:75611355:C:T	7	75611355	C	T	0.6718	0.3922	0.4386	-0.01584	-0.02139	-0.0103813	0.002673	0.01819	0.00451809	9.71829	8.50788	0.620465	1.66599	-	0.122191	-	-	5_prime_UTR_variant	POR,TMEM120A	Heart_Left_Ventricle(0.107)
210	TG	3	7:75613998:C:T	7	75613998	C	T	0.6708	0.3928	0.4295	-0.01579	-0.02081	-0.0132047	0.002671	0.01819	0.00452118	10.583	8.47017	0.597551	2.45677	-	0.114266	-	-	intron_variant	POR,TMEM120A	-
211	TG	1	7:80281179:C:A	7	80281179	C	A	-	-	0.01063	-	-	-0.12214	-	-	0.0182819	10.6245	-	-	10.6244	0.812849	-	-	0.833404	intron_variant	CD36	-
216	TG	1	7:130430930:C:T	7	130430930	C	T	0.4934	0.2391	0.2886	-0.04552	0.003585	-0.0299099	0.002518	0.02113	0.00475584	78.1026	72.322	0.0628461	9.49574	0.119609	0.146153	-	0.0167878	intergenic_variant	NA	-
216	TG	1	7:130432469:G:A	7	130432469	G	A	0.4932	0.2406	0.303	-0.04545	0.002655	-0.0298526	0.002514	0.02108	0.00469643	78.2994	72.3293	0.0458673	9.68512	0.148648	0.14324	-	0.0253426	intergenic_variant	NA	-
216	TG	1	7:130432538:A:T	7	130432538	A	T	0.4931	0.2406	0.303	-0.04544	0.00267	-0.0298526	0.002514	0.02108	0.00469643	78.2702	72.298	0.0461392	9.68512	0.140661	0.135047	-	0.0253426	intergenic_variant	NA	-
216	TG	2	7:130581358:T:C	7	130581358	T	C	0.3389	0.1686	0.3754	-0.01641	-0.02045	-0.0217832	0.002667	0.02399	0.0046121	13.9927	9.11896	0.404536	5.6339	0.0454409	-	-	0.333516	intron_variant	AC016831.7,MIR29A	-
216	TG	2	7:130584684:C:G	7	130584684	C	G	0.3027	0.1854	0.4042	-0.01903	-0.01822	-0.0197069	0.002743	0.02288	0.00444881	15.8677	11.3994	0.370753	5.02519	0.205149	-	-	0.0966326	intron_variant	AC016831.7,MIR29A	-
216	TG	2	7:130585492:T:C	7	130585492	T	C	0.3048	0.202	0.422	-0.01919	-0.02113	-0.0191439	0.002728	0.0219	0.0043984	16.0839	11.6989	0.475442	4.87091	0.219843	-	-	0.0608586	intron_variant	AC016831.7,MIR29A	-
216	TG	2	7:130585553:T:G	7	130585553	T	G	0.302	0.2004	0.4303	-0.01943	-0.0192	-0.0189146	0.002743	0.02203	0.00429274	16.3016	11.8521	0.41628	4.97796	0.285823	-	-	0.0772991	intron_variant	AC016831.7,MIR29A	-
216	TG	2	7:130585623:T:G	7	130585623	T	G	0.3032	0.2004	0.4212	-0.01941	-0.02007	-0.0190924	0.002752	0.02215	0.00440555	16.0822	11.7569	0.437843	4.83382	0.233804	-	-	0.0628739	intron_variant	AC016831.7,MIR29A	-
216	TG	3	7:130430969:C:T	7	130430969	C	T	0.2781	0.1959	0.3792	0.04456	-0.005151	0.0265657	0.002812	0.02209	0.00457018	59.8681	55.827	0.0885123	8.21165	0.222942	0.216075	-	-	intergenic_variant	NA	-
216	TG	3	7:130433944:C:A	7	130433944	C	A	0.279	0.1992	0.3919	0.04438	0.00132	0.0262353	0.002804	0.02194	0.00450014	59.9066	55.6959	0.0213517	8.25597	0.189488	0.174206	-	-	intergenic_variant	NA	-
216	TG	3	7:130435181:T:C	7	130435181	T	C	0.7209	0.745	0.5455	-0.04426	0.002678	-0.0265528	0.002802	0.01984	0.00451941	59.6258	55.4786	0.0493296	8.37455	0.0519578	0.14076	-	-	intergenic_variant	NA	-
216	TG	3	7:130437476:G:A	7	130437476	G	A	0.2795	0.1988	0.3934	0.04435	0.001431	0.0260901	0.002802	0.02193	0.00445143	59.9237	55.7	0.0232043	8.33733	0.21976	0.199718	-	-	intergenic_variant	NA	-
216	TG	3	7:130439058:C:G	7	130439058	C	G	0.2795	0.2124	0.4098	0.04422	-0.004138	0.0257851	0.002802	0.0214	0.00441817	59.2343	55.3803	0.072284	8.27229	0.122715	0.129196	-	-	intergenic_variant	NA	-
216	TG	3	7:130445981:C:T	7	130445981	C	T	0.2797	0.2146	0.4202	0.0443	-0.009639	0.0254085	0.002805	0.02151	0.00431465	59.0389	55.4604	0.184377	8.41027	0.162178	0.136293	-	-	intergenic_variant	NA	-
217	TG	1	7:140206555:A:T	7	140206555	A	T	0.96013	0.8291	-	0.03651	0.005171	-	0.006413	0.02321	-	7.53626	7.90401	0.0842323	-	0.997442	0.998563	-	-	regulatory_region_variant	NA	-
219	TG	1	7:150208971:T:C	7	150208971	T	C	0.2302	0.04731	0.1169	0.02578	0.05484	0.0168525	0.002992	0.04569	0.00661877	18.4722	17.1602	0.638202	1.96292	0.121953	0.0414149	-	-	upstream_gene_variant	GIMAP7,STRADBP1	-
219	TG	1	7:150209240:A:G	7	150209240	A	G	0.2303	0.04265	0.1168	0.02577	0.06011	0.0168639	0.002991	0.04892	0.00661987	18.4693	17.1585	0.659221	1.96454	0.141222	0.0412949	-	-	upstream_gene_variant	GIMAP7,STRADBP1	-
219	TG	2	7:150542048:G:A	7	150542048	G	A	0.08274	0.01238	0.00804	0.02544	0.009357	-0.0018098	0.004535	0.09288	0.0227963	7.38342	7.6932	0.0363281	0.0283891	-	0.275942	-	-	intron_variant	AOC1	-
219	TG	2	7:150543026:G:A	7	150543026	G	A	0.08257	0.1782	0.008331	0.02516	0.006153	-0.0154652	0.00454	0.0222	0.0216212	6.767	7.5239	0.106985	0.323822	-	0.178583	-	-	intron_variant	AOC1	Pancreas(0.152)
220	TG	1	8:10641152:G:A	8	10641152	G	A	0.2209	0.1695	0.3471	0.04428	0.02155	0.00679524	0.003033	0.02278	0.00447788	37.7104	47.5478	0.463257	0.888948	0.0383488	0.245123	-	-	intron_variant	PINX1,SNORD112,SOX7	-
220	TG	1	8:10641965:G:A	8	10641965	G	A	0.2211	0.1609	0.3476	0.0443	0.02769	0.00695737	0.003032	0.02336	0.00445843	37.9792	47.6205	0.627318	0.925761	0.0608828	0.287716	-	-	intron_variant	PINX1,SNORD112,SOX7	-
220	TG	1	8:10644101:G:C	8	10644101	G	C	0.207	0.1934	0.03139	0.04728	0.02958	0.0295571	0.003106	0.02167	0.0120709	52.7457	51.5984	0.76385	1.84344	0.617602	0.291665	-	-	intron_variant	PINX1,SNORD112,SOX7	-
220	TG	1	8:10647044:A:T	8	10647044	A	T	0.2051	0.1571	0.03187	0.04693	0.03419	0.0273687	0.003116	0.02357	0.0118176	51.553	50.534	0.832982	1.68693	0.263187	0.15898	-	-	intron_variant	PINX1,SOX7	-
220	TG	2	8:11516594:T:C	8	11516594	T	C	0.1278	0.02946	-	0.05299	-0.009383	-	0.003748	0.05152	-	44.345	44.6559	0.0677872	-	0.28146	0.409965	-	-	intergenic_variant	NA	-
220	TG	2	8:11522353:G:A	8	11522353	G	A	0.1261	0.01917	-	0.05327	0.09398	-	0.003768	0.07323	-	44.9435	44.6514	0.700344	-	0.696607	0.559929	-	-	intergenic_variant	NA	-
221	TG	1	8:12624425:A:T	8	12624425	A	T	0.3297	0.09275	0.3375	0.01457	-0.06611	-0.000726357	0.002685	0.03158	0.00466139	5.08249	7.24042	1.43995	0.0574108	0.160345	0.148452	-	-	intron_variant	RP11-252C15.1	-
221	TG	1	8:12624999:G:A	8	12624999	G	A	0.3299	0.09268	0.2986	0.01459	-0.06686	0.00345119	0.002684	0.03159	0.00481632	6.07733	7.26348	1.46467	0.324547	0.237198	0.155871	-	-	intron_variant	RP11-252C15.1	-
221	TG	1	8:12627367:A:G	8	12627367	A	G	0.3225	0.09467	0.3453	0.01498	-0.06186	-0.000873505	0.00269	0.03134	0.0046276	5.29234	7.59085	1.31515	0.0704374	0.275517	0.317912	-	-	intron_variant	RP11-252C15.1	-
221	TG	1	8:12632903:G:T	8	12632903	G	T	0.3197	0.09391	0.3467	0.01492	-0.05984	-0.000961684	0.002689	0.03128	0.00460083	5.23018	7.54049	1.25381	0.0786104	0.224422	0.286904	-	-	intron_variant	RP11-252C15.1	Adipose_Subcutaneous(0.811)
223	TG	1	8:18272377:C:T	8	18272377	C	T	0.7796	0.6087	0.4822	-0.05149	0.002402	-0.0357263	0.003027	0.01774	0.00421736	76.1892	64.1614	0.0494913	16.6148	0.244812	0.362737	-	-	intergenic_variant	NA	-
223	TG	1	8:18272466:G:A	8	18272466	G	A	0.7797	0.6089	0.4844	-0.05138	0.00247	-0.0357716	0.003028	0.01774	0.00422108	75.9322	63.8509	0.0509684	16.627	0.13949	0.180601	-	-	intergenic_variant	NA	-
223	TG	1	8:18272535:C:T	8	18272535	C	T	0.7792	0.6086	0.4854	-0.05122	0.002947	-0.0359857	0.003026	0.01774	0.00421769	75.9007	63.5432	0.0614497	16.8424	0.121998	0.09095	-	-	intergenic_variant	NA	-
223	TG	1	8:18272635:T:C	8	18272635	T	C	0.7799	0.6086	0.4849	-0.05127	0.002929	-0.0364001	0.003029	0.01773	0.00426933	75.9776	63.5413	0.061087	16.8194	0.106854	0.0836616	-	-	intergenic_variant	NA	-
223	TG	1	8:18272881:G:A	8	18272881	G	A	0.7795	0.6077	0.4849	-0.05146	0.002485	-0.0360033	0.003027	0.01772	0.00421849	76.4149	64.088	0.0513559	16.8521	0.369793	0.268519	-	-	intergenic_variant	NA	-
223	TG	2	8:18257795:C:T	8	18257795	C	T	0.3191	0.4579	0.4334	-0.02329	-0.06057	-0.0390339	0.002697	0.01756	0.0042632	35.3205	17.2331	3.25026	19.2688	-	-	-	0.840872	synonymous_variant	NAT2	-
224	TG	1	8:19819724:C:G	8	19819724	C	G	0.101	0.06288	0.1023	-0.264277	-0.1467	-0.158136	0.00416388	0.03549	0.00695553	117.394	inf	4.4471	113.698	0.313504	0.557713	-	-	stop_gained	LPL	-
224	TG	1	8:19820916:C:T	8	19820916	C	T	0.1008	0.0621	0.1023	-0.264312	-0.1493	-0.158954	0.00416624	0.03566	0.0069809	117.839	inf	4.54828	114.04	0.370645	0.163662	-	-	intron_variant	LPL	-
224	TG	1	8:19820933:A:C	8	19820933	A	C	0.1009	0.06215	0.1023	-0.264266	-0.1496	-0.15892	0.00416492	0.03566	0.00698125	117.796	inf	4.56438	113.98	0.286961	0.185983	-	-	intron_variant	LPL	-
224	TG	2	8:19813529:A:G	8	19813529	A	G	0.01827	-	-	0.323818	0.3493	-	0.00932162	0.2111	-	264.224	263.683	1.00881	-	1	1	-	-	missense_variant	LPL	-
224	TG	3	8:19835050:A:T	8	19835050	A	T	0.1853	0.3341	0.09649	-0.0560546	-0.006768	-0.0382416	0.00324424	0.01851	0.00714525	69.9838	66.1634	0.145917	7.06062	1	1	-	-	intergenic_variant	NA	-
224	TG	4	8:19823192:T:C	8	19823192	T	C	0.02723	0.08198	-	0.195885	0.1719	-	0.0077081	0.03102	-	148.321	141.741	7.52325	-	0.926916	-	-	-	3_prime_UTR_variant	LPL	-
224	TG	5	8:19940796:T:C	8	19940796	T	C	0.4305	0.2837	0.1167	-0.0745809	-0.004961	-0.0481371	0.00253711	0.01958	0.00667654	195.101	189.209	0.0969199	12.2518	0.118407	0.0228932	-	0.099691	intron_variant	AC100802.3	-
224	TG	5	8:19940945:T:G	8	19940945	T	G	0.4304	0.2833	0.1168	-0.0746561	-0.004781	-0.0481192	0.00253658	0.01957	0.00667405	195.458	189.666	0.0931283	12.2518	0.201264	0.0514003	-	0.0989433	intron_variant	AC100802.3	-
224	TG	5	8:19941259:T:C	8	19941259	T	C	0.4304	0.2857	0.1168	-0.0745963	-0.003713	-0.0481167	0.00253678	0.0195	0.0066741	195.068	189.336	0.0710986	12.2505	0.110832	0.0248618	-	0.0986081	intron_variant	AC100802.3	-
224	TG	5	8:19942951:T:A	8	19942951	T	A	0.4279	0.2831	0.1144	-0.0747393	-0.0004119	-0.0486737	0.00254663	0.01967	0.0067381	194.249	188.6	0.00731701	12.2958	0.202126	0.471501	-	0.079921	intron_variant	AC100802.3	-
224	TG	5	8:19943067:G:C	8	19943067	G	C	0.428	0.2828	0.1144	-0.074805	-0.0001304	-0.0486737	0.00254822	0.01971	0.0067381	194.423	188.696	0.00229859	12.2958	0.1608	0.304359	-	0.079921	intron_variant	AC100802.3	-
224	TG	6	8:19977311:C:G	8	19977311	C	G	0.02383	0.2478	-	-0.0752526	-0.09371	-	0.00816602	0.01991	-	24.2055	19.5082	5.59897	-	1	1	-	-	downstream_gene_variant	AC100802.3	Lung(0.999)
224	TG	7	8:19931855:C:T	8	19931855	C	T	0.1722	0.5132	0.1681	-0.0382354	0.01941	-0.0827142	0.00331585	0.01838	0.00582332	61.7399	30.0363	0.536181	45.0626	0.676534	-	-	-	upstream_gene_variant	AC100802.3	Lung(0.439)
224	TG	7	8:19934305:A:G	8	19934305	A	G	0.1723	0.3784	0.156	-0.0386028	-0.02144	-0.0859743	0.00331922	0.0192	0.00593255	65.5686	30.5379	0.578171	46.8659	0.323465	-	-	-	upstream_gene_variant	AC100802.3	Lung(0.550)
224	TG	8	8:19938922:T:C	8	19938922	T	C	0.1452	0.2711	0.02087	-0.0750854	0.01077	-0.0555195	0.00356673	0.02021	0.0118221	98.2924	97.6556	0.226141	5.57675	1	1	-	-	intron_variant	AC100802.3	-
224	TG	9	8:19931087:C:T	8	19931087	C	T	0.03109	-	-	-0.275393	-0.199	-	0.0069953	0.1857	-	0.546835	inf	0.546849	-	0.991602	-	-	-	intergenic_variant	NA	-
224	TG	10	8:19941656:G:C	8	19941656	G	C	0.02562	-	-	-0.0812779	0.1934	-	0.00776891	0.162	-	24.5733	24.8888	0.633492	-	0.999627	-	-	-	intron_variant	AC100802.3	-
224	TG	11	8:19833966:T:C	8	19833966	T	C	0.0271	0.05792	-	0.197081	0.1581	-	0.00772064	0.0367	-	146.815	142.999	4.78302	-	-	0.562669	-	-	intergenic_variant	NA	-
224	TG	11	8:19839511:T:C	8	19839511	T	C	0.02715	0.07869	-	0.196452	0.1331	-	0.00771678	0.03192	-	145.269	142.238	4.51589	-	-	0.139641	-	-	intergenic_variant	NA	-
224	TG	12	8:19937852:C:T	8	19937852	C	T	0.05062	0.04567	0.06752	-0.0611495	0.02906	-0.0239059	0.00570742	0.03814	0.00829337	24.1032	26.0582	0.350566	2.40396	-	0.336213	-	-	intron_variant	AC100802.3	-
224	TG	12	8:19939957:G:C	8	19939957	G	C	0.05175	0.02028	0.07059	-0.0594948	-0.007863	-0.0220237	0.00565558	0.06016	0.00818086	23.5348	25.1541	0.0476864	2.14872	-	0.161455	-	-	intron_variant	AC100802.3	-
224	TG	12	8:19942203:C:G	8	19942203	C	G	0.05139	0.0149	0.0684	-0.0597136	-0.02102	-0.0236283	0.00567501	0.07174	0.00828	24.1039	25.1658	0.11378	2.36433	-	0.402294	-	-	intron_variant	AC100802.3	-
224	TG	13	8:19922610:G:A	8	19922610	G	A	0.5586	0.9248	0.3129	-0.0775653	-0.06175	-0.0830741	0.00270797	0.03872	0.00476657	246.048	179.712	0.955614	67.2997	-	1	-	-	intergenic_variant	NA	-
224	TG	14	8:19863358:T:C	8	19863358	T	C	0.1003	0.05049	0.1002	-0.261365	-0.1159	-0.161617	0.00417589	0.04009	0.00705624	116.917	inf	2.41564	115.374	-	-	-	0.106931	intergenic_variant	NA	-
224	TG	14	8:19865455:A:T	8	19865455	A	T	0.1002	0.04913	0.09831	-0.261197	-0.1192	-0.162487	0.00417719	0.04066	0.00709249	117.06	inf	2.47213	115.43	-	-	-	0.102562	regulatory_region_variant	NA	-
224	TG	15	8:19819439:A:G	8	19819439	A	G	0.294	0.5716	0.2027	-0.151015	-0.07762	-0.111103	0.00276343	0.01766	0.00524283	102.426	inf	4.95605	98.9407	-	-	-	0.128036	intron_variant	LPL	Nerve_Tibial(0.128)
224	TG	15	8:19819536:T:G	8	19819536	T	G	0.2755	0.4123	0.2026	-0.147328	-0.06578	-0.111578	0.0028167	0.01746	0.00526623	100.622	inf	3.78275	98.9042	-	-	-	0.116872	intron_variant	LPL	-
225	TG	1	8:23603324:A:G	8	23603324	A	G	0.2375	0.3005	0.07598	-0.01551	-0.01317	-0.0163761	0.002956	0.01881	0.00797506	7.85886	6.8107	0.315309	1.39759	0.145026	0.0676211	-	-	intron_variant	RP11-175E9.1,RP11-213G6.2	-
226	TG	1	8:25464670:G:T	8	25464670	G	T	0.2738	0.07828	0.2604	0.02556	-0.004123	0.00973305	0.00288	0.03272	0.00573034	17.3107	18.1553	0.0458901	1.04861	0.978789	0.997954	-	-	intergenic_variant	NA	-
227	TG	1	8:27167942:T:C	8	27167942	T	C	0.201	0.1389	0.03006	0.01777	-0.02597	0.0227935	0.003151	0.0254	0.0122475	8.07785	7.76811	0.513467	1.20249	0.996111	0.996436	-	-	intron_variant	PTK2B,TRIM35	Brain_Cortex(1.000);Brain_Frontal_Cortex_BA9(0.588)
229	TG	1	8:36846435:A:G	8	36846435	A	G	0.1674	0.04101	0.33	0.01668	0.07853	0.0199557	0.003386	0.05273	0.004556	10.4873	6.07645	0.865146	4.92582	0.166265	-	-	-	upstream_gene_variant	AC090453.1	Breast_Mammary_Tissue(0.188)
229	TG	1	8:36849946:C:G	8	36849946	C	G	0.1669	0.04045	0.3304	0.01655	0.08979	0.0197029	0.00339	0.05335	0.00451375	10.3919	5.97876	1.03448	4.89594	0.166944	-	-	-	upstream_gene_variant	AC090453.1	Breast_Mammary_Tissue(0.188)
230	TG	1	8:37397803:T:C	8	37397803	T	C	0.05464	0.2777	0.4634	-0.03472	-0.02665	-0.0215425	0.005456	0.01983	0.00449531	14.4184	9.70546	0.747212	5.78265	0.812224	0.500044	-	-	intron_variant	RP11-150O12.1	-
230	TG	1	8:37399290:A:G	8	37399290	A	G	0.02931	0.2482	0.04999	-0.04635	-0.03177	-0.0029425	0.007376	0.02027	0.00928403	7.05784	9.48123	0.931684	0.124194	-	0.17282	-	-	intron_variant	RP11-150O12.1	-
230	TG	1	8:37402248:C:T	8	37402248	C	T	0.02938	0.01396	-	-0.04577	0.04784	-	0.007365	0.0815	-	9.07381	9.28837	0.253983	-	-	0.109885	-	-	intron_variant	RP11-150O12.1	-
231	TG	1	8:38326046:G:A	8	38326046	G	A	0.4018	0.2214	0.3355	0.01564	0.02015	0.0139904	0.002562	0.02102	0.00456257	11.245	8.98693	0.471398	2.66415	0.104813	0.0658482	-	-	5_prime_UTR_variant	FGFR1	-
231	TG	1	8:38327308:G:T	8	38327308	G	T	0.4018	0.2237	0.3357	0.01565	0.02087	0.013994	0.002562	0.02096	0.0045628	11.2686	8.99755	0.495675	2.66507	0.111231	0.0676112	-	-	upstream_gene_variant	FGFR1	-
231	TG	1	8:38328902:G:A	8	38328902	G	A	0.4017	0.1981	0.3347	0.01557	0.02812	0.0139987	0.002561	0.02207	0.00456629	11.2716	8.91923	0.693322	2.66317	0.125478	0.0568286	-	-	upstream_gene_variant	FGFR1	-
231	TG	1	8:38329650:C:T	8	38329650	C	T	0.3985	0.2302	0.3387	0.01584	0.01527	0.0140759	0.002564	0.02083	0.00455389	11.4021	9.18721	0.33394	2.70004	0.155361	0.142401	-	-	upstream_gene_variant	FGFR1	Whole_Blood(0.136)
233	TG	1	8:55436637:C:A	8	55436637	C	A	0.1829	0.02856	0.07689	0.01752	0.09809	0.0149866	0.003241	0.06107	0.00743584	8.26154	7.19016	0.965643	1.35796	0.461083	0.329306	-	-	upstream_gene_variant	RP11-53M11.2	-
233	TG	1	8:55454564:C:G	8	55454564	C	G	0.1821	0.1538	0.08778	0.01742	0.02194	0.0149002	0.003248	0.02351	0.00715312	8.22048	7.0877	0.455056	1.4289	0.201413	0.262923	-	-	intergenic_variant	NA	-
235	TG	1	8:59388565:T:C	8	59388565	T	C	0.6632	0.7515	0.7807	-0.03056	-0.04049	-0.0191413	0.002659	0.02011	0.00509675	32.8713	29.8447	1.35586	3.76212	0.493837	0.448532	-	-	intergenic_variant	NA	-
235	TG	1	8:59392324:G:A	8	59392324	G	A	0.6649	0.9342	0.7742	-0.03022	-0.03395	-0.0210111	0.002662	0.0407	0.00504764	32.5095	29.1416	0.393409	4.5021	0.0810294	0.10478	-	-	intergenic_variant	NA	-
235	TG	2	8:59317814:C:T	8	59317814	C	T	0.04529	0.01068	-	-0.04232	-0.112	-	0.006023	0.0917	-	11.8768	11.6738	0.653756	-	-	0.104518	-	-	intergenic_variant	NA	-
235	TG	2	8:59405459:G:A	8	59405459	G	A	0.04499	0.1667	0.239	-0.04258	-0.01925	-0.0276813	0.006051	0.02275	0.00506753	17.5714	11.7064	0.400699	7.32834	0.114754	0.123406	-	-	intron_variant	CYP7A1	-
235	TG	2	8:59406223:A:G	8	59406223	A	G	0.04497	0.2889	0.2416	-0.04259	-0.003335	-0.0270761	0.006051	0.01914	0.00503994	16.706	11.7115	0.0646565	7.10938	0.0667116	0.127697	-	-	intron_variant	CYP7A1	-
235	TG	2	8:59406490:C:T	8	59406490	C	T	0.04482	0.1616	0.2136	-0.0428	-0.02054	-0.0300506	0.006059	0.02292	0.00521539	18.6343	11.7907	0.431602	8.08004	0.818479	0.145868	-	-	intron_variant	CYP7A1	-
235	TG	2	8:59406545:C:T	8	59406545	C	T	0.04252	0.05229	-	-0.04357	-0.005045	-	0.006193	0.03729	-	11.4757	11.7017	0.0494493	-	-	0.138303	-	-	intron_variant	CYP7A1	-
235	TG	2	8:59407808:G:A	8	59407808	G	A	0.03927	0.107	-	-0.04425	-0.007769	-	0.006361	0.02656	-	11.0809	11.4572	0.113566	-	-	0.119157	-	-	intron_variant	CYP7A1	-
238	TG	1	8:72427121:T:G	8	72427121	T	G	0.079	0.0926	0.1005	0.03287	0.01982	0.0302885	0.004643	0.02881	0.00701335	16.0004	11.8395	0.308493	4.80422	0.109348	0.0615722	-	-	intron_variant	RP11-1102P16.1	Testis(0.131)
238	TG	1	8:72459889:A:G	8	72459889	A	G	0.07839	0.02501	0.1226	0.03323	0.01448	0.0278646	0.004658	0.05813	0.00649338	15.9702	12.0109	0.0951299	4.75036	0.129537	0.0968527	-	-	5_prime_UTR_variant	RP11-1102P16.1	Nerve_Tibial(0.112)
239	TG	1	8:82525006:A:T	8	82525006	A	T	0.01133	-	-	-0.0626	0.3018	-	0.01102	0.2604	-	7.73542	7.87212	0.60825	-	0.907433	0.895852	-	-	intron_variant	IMPA1P,NIPA2P4	-
242	TG	2	8:116663898:G:A	8	116663898	G	A	0.2806	0.1081	0.3058	-0.01585	0.03521	-0.0202773	0.00279	0.02778	0.00463086	11.5637	7.8732	0.688264	4.9231	-	0.105565	-	-	intron_variant	TRPS1	-
242	TG	2	8:116667539:G:T	8	116667539	G	T	0.2806	0.108	0.3059	-0.01587	0.03444	-0.0203617	0.002789	0.02778	0.00464464	11.5996	7.8966	0.667418	4.93343	-	0.111078	-	-	intron_variant	TRPS1	-
242	TG	2	8:116670347:C:T	8	116670347	C	T	0.2797	0.04157	0.3062	-0.01615	0.02053	-0.0202661	0.002792	0.05222	0.00463232	12.1788	8.138	0.158507	4.91554	-	0.191598	-	-	intron_variant	TRPS1	-
242	TG	2	8:116671848:A:G	8	116671848	A	G	0.7204	0.8924	0.6889	0.01615	-0.03675	0.0204701	0.002792	0.02776	0.00467326	11.8147	8.138	0.73153	4.92615	-	0.193297	-	-	intron_variant	TRPS1	-
243	TG	1	8:118184783:C:T	8	118184783	C	T	0.31	0.1101	0.4598	-0.02026	0.04686	-0.0126798	0.002716	0.02816	0.0043201	13.9197	13.0612	1.01728	2.47694	0.163702	0.118626	-	-	missense_variant	SLC30A8	-
243	TG	1	8:118185025:G:A	8	118185025	G	A	0.3102	0.07883	0.462	-0.02054	0.04744	-0.0124861	0.002717	0.03569	0.00422911	14.3979	13.394	0.735716	2.50128	0.241367	0.226752	-	-	3_prime_UTR_variant	SLC30A8	-
243	TG	1	8:118185733:A:G	8	118185733	A	G	0.3176	0.07981	0.4652	-0.02017	0.04464	-0.0129315	0.002698	0.03558	0.00422728	14.3855	13.1154	0.678587	2.65358	0.157758	0.118376	-	-	3_prime_UTR_variant	SLC30A8	-
243	TG	1	8:118191475:C:T	8	118191475	C	T	0.3119	0.07869	0.4627	-0.02078	0.03344	-0.0128652	0.002715	0.03564	0.00432036	14.8617	13.7096	0.45829	2.53712	0.320949	0.398658	-	-	downstream_gene_variant	SLC30A8	-
244	TG	1	8:126500031:C:G	8	126500031	C	G	0.4161	0.2991	0.1487	-0.119446	-0.03936	-0.0493277	0.0025731	0.01983	0.00597866	16.6189	inf	1.32644	15.8025	1	1	-	-	intron_variant	RP11-136O12.2	-
244	TG	2	8:126507308:T:C	8	126507308	T	C	0.6981	0.90724	0.7164	-0.108795	-0.1065	-0.0633558	0.00274223	0.03335	0.00473527	41.9674	inf	2.85199	40.0989	0.43597	0.510203	-	-	intron_variant	RP11-136O12.2	-
244	TG	2	8:126507389:C:A	8	126507389	C	A	0.6978	0.90565	0.7167	-0.108726	-0.1087	-0.0628257	0.0027409	0.03315	0.00468902	42.147	inf	2.98229	40.2096	0.56403	0.489797	-	-	intron_variant	RP11-136O12.2	-
244	TG	3	8:126490730:C:T	8	126490730	C	T	0.0255	0.06502	0.005661	-0.038802	-0.01799	-0.0121957	0.00802725	0.03476	0.0267667	5.71377	5.87302	0.218408	0.187985	-	0.428698	-	-	intron_variant	RP11-136O12.2	-
244	TG	3	8:126494317:A:G	8	126494317	A	G	0.02654	0.4457	0.4149	-0.0356117	0.002767	-0.0453893	0.00790243	0.01843	0.00431611	28.0283	5.18093	0.0551929	25.1384	-	0.134655	-	-	intron_variant	RP11-136O12.2	-
244	TG	3	8:126505705:T:C	8	126505705	T	C	0.0259	0.2509	0.4028	-0.036072	-0.01828	-0.0479397	0.00799118	0.02021	0.00436042	31.28	5.19638	0.436841	27.3903	0.830398	0.13585	-	-	intron_variant	RP11-136O12.2	-
244	TG	3	8:126509051:A:G	8	126509051	A	G	0.02612	0.3381	0.4088	-0.0392443	-0.01444	-0.0485087	0.00787475	0.01951	0.00444381	31.777	6.20465	0.33798	27.0148	0.0791812	0.203918	-	-	intron_variant	RP11-136O12.2	-
244	TG	4	8:126447844:C:G	8	126447844	C	G	0.2908	0.1472	-	0.0252416	0.02794	-	0.00277111	0.02485	-	19.3538	19.0795	0.583582	-	0.540981	0.582078	-	-	intron_variant	TRIB1	-
244	TG	4	8:126448789:G:A	8	126448789	G	A	0.2893	0.1698	-	0.0261593	0.03736	-	0.00278224	0.02347	-	20.7836	20.2724	0.953016	-	0.459019	0.417922	-	-	3_prime_UTR_variant	TRIB1	-
244	TG	5	8:126635162:A:G	8	126635162	A	G	0.1561	0.09484	0.3396	0.0328767	0.08362	0.0272943	0.00344893	0.02998	0.00447432	29.7852	20.8136	2.27704	8.97498	0.492526	0.219237	-	0.0634385	intergenic_variant	NA	-
244	TG	6	8:126445055:G:A	8	126445055	G	A	0.04256	-	-	0.101476	0.1194	-	0.00584064	0.1539	-	67.0387	66.8879	0.358674	-	1	1	-	-	intron_variant	TRIB1	-
244	TG	7	8:126486409:A:G	8	126486409	A	G	0.4742	0.5494	0.5497	-0.106769	-0.03434	-0.0663501	0.00251535	0.01747	0.00423998	54.6207	inf	1.30681	54.4696	-	-	-	0.15713	intron_variant	RP11-136O12.2	-
244	TG	7	8:126488235:C:T	8	126488235	C	T	0.4726	0.5491	0.5499	-0.106635	-0.03441	-0.0669254	0.00251749	0.01749	0.00427388	54.6741	inf	1.3086	54.5413	-	-	-	0.187754	intron_variant	RP11-136O12.2	-
244	TG	7	8:126488250:C:T	8	126488250	C	T	0.4727	0.5491	0.5499	-0.106603	-0.03441	-0.0664857	0.00251753	0.01749	0.00424647	54.6757	inf	1.3086	54.5244	-	-	-	0.180414	intron_variant	RP11-136O12.2	-
244	TG	7	8:126490972:A:T	8	126490972	A	T	0.4636	0.3096	0.549	-0.106937	-0.04848	-0.06698	0.00252406	0.01889	0.00427329	55.8804	inf	1.98822	54.6431	-	-	-	0.251289	intron_variant	RP11-136O12.2	-
245	TG	1	8:129565662:G:A	8	129565662	G	A	0.1138	0.1752	-	-0.02619	0.01175	-	0.003938	0.02272	-	9.99311	10.5347	0.218215	-	0.0553578	0.113888	-	-	intron_variant	RP11-89M16.1	-
245	TG	1	8:129567373:C:T	8	129567373	C	T	0.8855	0.8672	-	0.02667	-0.0374	-	0.00393	0.02563	-	10.0568	10.939	0.840125	-	0.286128	0.259985	-	-	intron_variant	RP11-89M16.1	-
245	TG	1	8:129568061:A:G	8	129568061	A	G	0.886	0.868	-	0.02711	-0.03669	-	0.003937	0.02572	-	10.3591	11.2411	0.813271	-	0.520921	0.483742	-	-	intron_variant	RP11-89M16.1	-
246	TG	1	8:144286716:T:C	8	144286716	T	C	0.56	0.3845	0.5092	0.01775	0.01951	0.00620321	0.002685	0.01887	0.0053701	10.1199	10.4177	0.521181	0.605489	0.725968	0.995384	-	-	regulatory_region_variant	NA	-
246	TG	1	8:144306970:G:A	8	144306970	G	A	0.1816	0.4423	0.1279	-0.01842	-0.02701	-0.0198644	0.003261	0.01823	0.00610389	10.583	7.79106	0.858737	2.94448	0.133287	-	-	-	intergenic_variant	NA	-
247	TG	1	9:1033773:C:G	9	1033773	C	G	0.3062	0.8198	0.445	0.01899	0.0106	0.0144657	0.002732	0.02493	0.00433145	13.7557	11.4403	0.173473	3.07638	0.148387	0.185818	-	-	intergenic_variant	NA	-
247	TG	1	9:1033958:T:C	9	1033958	T	C	0.3062	0.8207	0.4455	0.01886	0.01326	0.0145675	0.002732	0.02492	0.0043291	13.6983	11.2943	0.225735	3.11612	0.127616	0.139768	-	-	intergenic_variant	NA	-
247	TG	1	9:1036552:C:T	9	1036552	C	T	0.3069	0.8198	0.4472	0.01863	0.01298	0.014841	0.00273	0.02485	0.00429724	13.6218	11.0534	0.220809	3.25717	0.105475	0.0849763	-	-	intergenic_variant	NA	-
247	TG	2	9:1053060:G:C	9	1053060	G	C	0.1741	0.1811	0.03242	0.02152	0.04375	-0.00183073	0.003313	0.02256	0.0116812	9.85605	10.0825	1.2801	0.0577626	0.347647	0.189061	-	-	intron_variant	DMRT2	-
247	TG	2	9:1053910:G:T	9	1053910	G	T	0.1757	0.187	0.03327	0.02137	0.0437	-0.00430865	0.003304	0.02227	0.0115783	9.61997	10.0028	1.30338	0.148868	0.385797	0.173394	-	-	intron_variant	DMRT2	-
247	TG	2	9:1054587:G:A	9	1054587	G	A	0.1745	0.1384	0.03328	0.02139	0.02468	-0.00383127	0.003312	0.02512	0.0116243	9.23665	9.97526	0.486967	0.129766	0.0702721	0.158046	-	-	intron_variant	DMRT2	-
247	TG	2	9:1054991:G:A	9	1054991	G	A	0.1742	0.1274	0.03197	0.02158	0.02121	-0.00458616	0.003315	0.02597	0.0118544	9.2999	10.1235	0.382902	0.155617	0.0799975	0.202084	-	-	intron_variant	DMRT2	-
247	TG	2	9:1055533:T:G	9	1055533	T	G	0.1743	0.1269	0.03192	0.0215	0.02406	-0.00428102	0.003315	0.02603	0.0118596	9.29209	10.0539	0.449379	0.143805	0.0762745	0.178167	-	-	intron_variant	DMRT2	-
248	TG	1	9:1642998:C:G	9	1642998	C	G	0.3442	0.4272	0.2432	-0.01515	-0.01762	-0.000449222	0.002652	0.01772	0.00494769	6.61744	7.95383	0.494783	0.032613	0.168129	0.19104	-	-	intergenic_variant	NA	-
248	TG	1	9:1643007:G:C	9	1643007	G	C	0.3444	0.4712	0.2608	-0.01515	-0.002528	-0.000453693	0.002652	0.01758	0.00483672	6.30803	7.95383	0.0527337	0.0337331	0.117433	0.191252	-	-	intergenic_variant	NA	-
250	TG	1	9:14790363:C:T	9	14790363	C	T	0.3396	0.181	0.2392	0.01546	0.0582	0.00442147	0.002658	0.02344	0.00496754	8.09528	8.22093	1.88504	0.427794	0.958896	0.531327	-	-	intron_variant	FREM1	Brain_Cerebellum(0.300)
250	TG	1	9:14791348:T:C	9	14791348	T	C	0.3685	0.2351	0.2973	0.01472	0.02745	0.00179757	0.002617	0.02125	0.00464408	6.69832	7.73104	0.706773	0.155705	0.0169109	0.11509	-	-	intron_variant	FREM1	-
251	TG	1	9:15305378:G:C	9	15305378	G	C	0.8192	0.4762	0.90838	0.02301	-0.002218	0.0166927	0.003271	0.01731	0.0072898	12.3057	11.6992	0.0467029	1.65701	0.99777	0.965208	-	-	intron_variant	TTC39B	-
253	TG	1	9:36989746:C:T	9	36989746	C	T	0.6394	0.6117	0.7331	0.01473	-0.01451	0.000261994	0.002618	0.01817	0.00484118	5.8755	7.73524	0.372081	0.0191601	0.115945	0.132805	-	-	intron_variant	PAX5	-
253	TG	1	9:36992547:G:T	9	36992547	G	T	0.6203	0.573	0.7571	0.01548	-0.01353	0.0014635	0.002589	0.01762	0.00506541	6.95979	8.64914	0.354028	0.112022	0.819886	0.826879	-	-	intron_variant	PAX5	-
255	TG	1	9:86578925:A:T	9	86578925	A	T	0.2526	0.6862	0.298	-0.02533	-0.02427	-0.0141876	0.002897	0.01975	0.00474227	19.0595	17.646	0.65931	2.5569	0.151587	0.0904432	-	-	downstream_gene_variant	HNRNPK	-
255	TG	1	9:86582923:G:T	9	86582923	G	T	0.2558	0.6898	0.2989	-0.02541	-0.0215	-0.0140994	0.002889	0.01984	0.00474958	19.1309	17.8462	0.555157	2.52404	0.196462	0.144277	-	-	upstream_gene_variant	HNRNPK,MIR7-1,RP11-575L7.8	-
255	TG	1	9:86583076:C:T	9	86583076	C	T	0.2524	0.6864	0.2978	-0.02554	-0.02423	-0.0141197	0.002897	0.01975	0.00474041	19.2761	17.9259	0.657805	2.53822	0.27231	0.16739	-	-	3_prime_UTR_variant	HNRNPK,MIR7-1,RP11-575L7.8	-
256	TG	1	9:92212610:T:A	9	92212610	T	A	0.4981	0.4694	0.2765	0.01916	-0.03909	0.0188764	0.002521	0.01756	0.00474937	15.7215	13.529	1.58488	4.15165	0.107174	0.0526378	-	-	intergenic_variant	NA	-
256	TG	1	9:92212674:T:C	9	92212674	T	C	0.4981	0.4694	0.2765	0.01917	-0.03906	0.0188763	0.002521	0.01756	0.00474937	15.7349	13.5424	1.58297	4.15161	0.109513	0.0539281	-	-	intergenic_variant	NA	-
256	TG	2	9:92169473:C:T	9	92169473	C	T	0.3189	0.7117	0.2142	0.02158	-0.01539	0.0146038	0.002711	0.02052	0.00525651	15.6325	14.7649	0.343658	2.26236	0.149753	0.36913	-	-	intergenic_variant	NA	-
256	TG	2	9:92172451:A:G	9	92172451	A	G	0.3138	0.6069	0.2123	0.02141	-0.01997	0.0169689	0.002723	0.01901	0.00525296	15.862	14.4247	0.532409	2.90784	0.108704	0.151987	-	-	intergenic_variant	NA	-
256	TG	2	9:92173910:A:C	9	92173910	A	C	0.3139	0.6126	0.2123	0.02138	-0.03086	0.0169142	0.002723	0.01907	0.00525285	15.5541	14.3865	0.976299	2.89215	0.165209	0.140775	-	-	intergenic_variant	NA	-
256	TG	2	9:92174125:T:G	9	92174125	T	G	0.3139	0.6128	0.2125	0.02135	-0.03199	0.0169478	0.002722	0.01907	0.00523626	15.527	14.3584	1.02945	2.91739	0.172707	0.134332	-	-	intergenic_variant	NA	-
256	TG	2	9:92175340:A:G	9	92175340	A	G	0.3139	0.6445	0.2128	0.02139	-0.04022	0.0171574	0.002723	0.01947	0.00525522	15.4658	14.3993	1.41058	2.96047	0.374092	0.144142	-	-	intergenic_variant	NA	-
257	TG	1	9:95382297:C:T	9	95382297	C	T	0.1742	0.1352	0.7044	0.0195	-0.05995	0.0089212	0.003316	0.02603	0.0046777	7.74594	8.38845	1.67218	1.24797	0.141337	0.0771163	-	-	3_prime_UTR_variant	CENPP,IPPK	-
258	TG	1	9:102162570:C:T	9	102162570	C	T	0.1688	0.01783	-	-0.02269	-0.05226	-	0.003346	0.08374	-	10.9825	10.9239	0.273616	-	0.998539	0.999	-	-	intergenic_variant	NA	-
259	TG	1	9:107661129:C:A	9	107661129	C	A	0.1201	0.01378	0.1612	-0.03649	-0.1254	-0.0223342	0.00388	0.09856	0.00574671	22.8404	20.2823	0.69195	3.99256	0.245654	0.381573	-	-	intron_variant	ABCA1	Cells_Cultured_fibroblasts(0.441)
259	TG	1	9:107665978:C:G	9	107665978	C	G	0.1235	0.01501	0.1592	-0.03626	-0.1219	-0.0234766	0.003836	0.08938	0.0057707	23.5527	20.4806	0.762914	4.32451	0.749832	0.612985	-	-	5_prime_UTR_variant	ABCA1	Cells_Cultured_fibroblasts(0.255)
259	TG	2	9:107556416:G:A	9	107556416	G	A	0.7822	0.4201	0.581	0.01368	0.01129	0.0141868	0.003051	0.01799	0.00435012	7.61172	5.1347	0.275491	2.95497	0.157337	-	-	-	intron_variant	ABCA1	-
259	TG	2	9:107556417:C:A	9	107556417	C	A	0.7822	0.4198	0.581	0.01368	0.01147	0.0141868	0.003051	0.018	0.00435012	7.61511	5.1347	0.280685	2.95497	0.15819	-	-	-	intron_variant	ABCA1	-
259	TG	2	9:107562557:G:A	9	107562557	G	A	0.7634	0.1781	0.5816	0.01319	-0.02153	0.0136652	0.002961	0.02534	0.00432235	7.06768	5.07542	0.402829	2.80425	0.103961	-	-	-	intron_variant	ABCA1	-
259	TG	2	9:107564077:G:A	9	107564077	G	A	0.7825	0.3219	0.5807	0.01322	-0.0327	0.0141982	0.003051	0.01947	0.00435826	6.60748	4.83242	1.03127	2.94965	0.153296	-	-	-	intron_variant	ABCA1	-
259	TG	3	9:107661742:A:C	9	107661742	A	C	0.2647	0.3794	0.2256	-0.02303	0.01243	-0.0279644	0.002852	0.01822	0.00507414	20.9205	15.171	0.305306	7.44797	-	-	-	0.324202	intron_variant	ABCA1	-
259	TG	3	9:107664301:C:T	9	107664301	C	T	0.2545	0.3368	0.2317	-0.02291	0.01536	-0.0267314	0.002886	0.01827	0.00495621	20.1494	14.6884	0.397394	7.16057	-	-	-	0.208065	intron_variant	ABCA1	-
259	TG	3	9:107665739:G:A	9	107665739	G	A	0.2522	0.2051	0.2304	-0.02275	0.01716	-0.0275009	0.002896	0.0219	0.00496479	20.3697	14.4005	0.363214	7.5173	-	-	-	0.456601	intron_variant	ABCA1	-
260	TG	1	9:112241136:T:C	9	112241136	T	C	0.03595	-	0.2206	-0.03838	-0.05524	-0.0344137	0.006728	0.1609	0.00515994	17.7467	7.93303	0.13587	10.5903	0.0373966	0.156585	-	0.0227768	intron_variant	PTPN3	-
260	TG	1	9:112242562:C:T	9	112242562	C	T	0.0359	-	0.22	-0.0382	-0.05974	-0.0358162	0.006733	0.1608	0.00516155	18.5098	7.85428	0.148587	11.4037	0.186318	0.13143	-	0.127728	intron_variant	PTPN3	-
260	TG	1	9:112244321:C:T	9	112244321	C	T	0.03589	-	0.22	-0.03805	-0.06592	-0.0358174	0.006728	0.1606	0.00516178	18.4704	7.80849	0.166555	11.4034	0.168286	0.118753	-	0.127646	intron_variant	PTPN3	-
260	TG	1	9:112244375:G:A	9	112244375	G	A	0.03592	0.005397	0.22	-0.03798	-0.006785	-0.0358199	0.006725	0.135	0.00516178	18.4134	7.78856	0.0177669	11.4049	0.0515252	0.112482	-	0.128043	intron_variant	PTPN3	-
260	TG	1	9:112244416:C:T	9	112244416	C	T	0.03588	-	0.22	-0.03802	-0.06627	-0.0358174	0.006728	0.1606	0.00516178	18.46	7.79722	0.167574	11.4034	0.163442	0.115306	-	0.127646	intron_variant	PTPN3	-
260	TG	1	9:112245773:G:C	9	112245773	G	C	0.03604	-	0.22	-0.03815	-0.0704	-0.0358162	0.006713	0.1604	0.00516155	18.5408	7.87828	0.179975	11.4037	0.196127	0.138157	-	0.127728	intron_variant	PTPN3	-
260	TG	1	9:112245994:C:T	9	112245994	C	T	0.03594	-	0.22	-0.03783	-0.07124	-0.0358162	0.006722	0.1603	0.00516155	18.4083	7.73866	0.182606	11.4037	0.14293	0.100706	-	0.127728	intron_variant	PTPN3	-
260	TG	1	9:112248129:C:A	9	112248129	C	A	0.03607	-	0.2142	-0.03796	-0.07589	-0.0351235	0.006704	0.1601	0.00520057	17.927	7.82575	0.196892	10.8415	0.0536979	0.12241	-	0.0430511	intron_variant	PTPN3	-
260	TG	2	9:112565496:C:A	9	112565496	C	A	0.5189	0.8339	0.6848	-0.01594	-0.03215	-0.00561996	0.002517	0.0251	0.00461704	9.33573	9.61881	0.698456	0.650683	0.116695	0.0896421	-	-	intron_variant	AKAP2,PALM2,PALM2-AKAP2	-
260	TG	2	9:112575625:T:C	9	112575625	T	C	0.5188	0.8345	0.6909	-0.01601	-0.02903	-0.00531942	0.002518	0.02511	0.00464533	9.28508	9.69015	0.606188	0.598318	0.102003	0.102729	-	-	intron_variant	AKAP2,PALM2,PALM2-AKAP2	-
260	TG	2	9:112577478:G:A	9	112577478	G	A	0.5189	0.837	0.686	-0.01598	-0.03308	-0.00559888	0.002518	0.02534	0.00460918	9.36432	9.6565	0.717285	0.648839	0.123557	0.0949916	-	-	intron_variant	AKAP2,PALM2,PALM2-AKAP2	-
261	TG	1	9:116401975:G:T	9	116401975	G	T	0.8176	0.4966	-	0.01893	-0.001629	-	0.003332	0.02037	-	7.65345	7.87388	0.0286032	-	0.973114	0.945738	-	-	intergenic_variant	NA	-
264	TG	1	9:134946805:A:G	9	134946805	A	G	0.6637	0.3325	0.5881	-0.01467	-0.008685	-0.0111457	0.002663	0.01949	0.00440514	8.7967	7.44221	0.183178	1.94305	0.121876	-	-	-	intron_variant	MED27,RP11-32B11.2	-
265	TG	1	9:136141870:C:T	9	136141870	C	T	0.1844	0.09857	0.1803	-0.0252	-0.05954	-0.0140379	0.003241	0.02977	0.00548701	15.4305	14.1237	1.34199	1.97815	0.0410474	0.106832	-	-	intron_variant	ABO	Nerve_Tibial(0.148);Thyroid(0.153)
265	TG	1	9:136146597:C:T	9	136146597	C	T	0.2544	0.1535	0.1827	-0.02347	-0.05636	-0.0130623	0.002887	0.02437	0.00546415	16.7238	15.3656	1.68319	1.77409	0.892475	0.575634	-	-	intron_variant	ABO	-
266	TG	1	9:139384521:T:G	9	139384521	T	G	0.2732	0.05906	0.02168	0.01868	0.1188	-0.0203597	0.002817	0.04231	0.0126389	9.50141	10.4775	2.30213	0.969773	0.187756	0.0743248	-	-	downstream_gene_variant	C9orf163,NOTCH1	-
266	TG	1	9:139385099:C:T	9	139385099	C	T	0.2731	0.06369	0.02204	0.01857	0.1244	-0.0203155	0.002817	0.03996	0.0126015	9.47301	10.3629	2.73253	0.9709	0.333771	0.0580827	-	-	downstream_gene_variant	C9orf163,NOTCH1	-
268	TG	1	10:17260743:G:C	10	17260743	G	C	0.4181	0.3644	0.6958	0.01615	0.01794	0.00159201	0.002548	0.018	0.00467739	8.19921	9.63394	0.49631	0.134551	0.05647	0.114499	-	-	intron_variant	VIM-AS1	-
268	TG	1	10:17268839:T:C	10	17268839	T	C	0.4167	0.1934	0.685	0.01586	0.05839	0.00584372	0.002555	0.02328	0.00480814	9.43016	9.26877	1.91592	0.649323	0.414308	0.0537445	-	-	intron_variant	VIM,VIM-AS1	-
270	TG	1	10:52573772:C:T	10	52573772	C	T	0.009916	-	-	0.1495	-	-	0.01256	-	-	31.9416	31.9418	-	-	0.999999	0.999999	-	-	missense_variant	A1CF,ASAH2B	-
271	TG	1	10:61467182:G:T	10	61467182	G	T	0.7679	0.78	-	0.02198	0.01222	-	0.002975	0.02083	-	12.856	12.8274	0.253805	-	0.363443	0.371472	-	-	intron_variant	SLC16A9	Adrenal_Gland(0.276);Nerve_Tibial(0.103)
271	TG	1	10:61468589:G:T	10	61468589	G	T	0.7687	0.7763	-	0.0219	0.01393	-	0.00298	0.02069	-	12.7678	12.6996	0.300358	-	0.286387	0.278406	-	-	intron_variant	SLC16A9	Adrenal_Gland(0.312);Brain_Cerebellar_Hemisphere(0.277);Brain_Cerebellum(0.313)
271	TG	1	10:61469090:C:T	10	61469090	C	T	0.7693	0.7766	-	0.0218	0.01299	-	0.002983	0.0207	-	12.6149	12.567	0.275472	-	0.211051	0.210058	-	-	intron_variant	SLC16A9	Adrenal_Gland(0.312);Brain_Cerebellar_Hemisphere(0.277);Brain_Cerebellum(0.313)
271	TG	1	10:61469538:T:C	10	61469538	T	C	0.7694	0.7787	-	0.02161	0.01249	-	0.002984	0.02079	-	12.3924	12.3543	0.261225	-	0.130926	0.131378	-	-	5_prime_UTR_variant	SLC16A9	Brain_Cerebellar_Hemisphere(0.277);Brain_Cerebellum(0.318);Nerve_Tibial(0.190)
271	TG	2	10:61322798:G:A	10	61322798	G	A	0.005115	-	-	0.08785	-	-	0.01657	-	-	6.94044	6.94045	-	-	0.113547	0.109601	-	-	intergenic_variant	NA	-
271	TG	2	10:61493142:C:T	10	61493142	C	T	0.005543	-	-	0.08994	-	-	0.01618	-	-	7.56575	7.5658	-	-	0.261571	0.262034	-	-	intron_variant	LINC00948,SLC16A9	-
271	TG	2	10:61509313:G:A	10	61509313	G	A	0.005169	-	-	0.08868	-	-	0.01641	-	-	7.18602	7.186	-	-	0.125613	0.124833	-	-	intron_variant	LINC00948	-
271	TG	2	10:61608891:T:A	10	61608891	T	A	0.005695	-	-	0.08735	-	-	0.01612	-	-	7.2217	7.22169	-	-	0.133886	0.135063	-	-	intron_variant	CCDC6	-
271	TG	2	10:61615270:G:C	10	61615270	G	C	0.005655	-	-	0.08928	-	-	0.0162	-	-	7.44782	7.44785	-	-	0.214423	0.216309	-	-	intron_variant	CCDC6	-
271	TG	2	10:61629438:G:A	10	61629438	G	A	0.005739	-	-	0.0889	-	-	0.01634	-	-	7.27499	7.27498	-	-	0.149258	0.150646	-	-	intron_variant	CCDC6	-
272	TG	1	10:63840687:T:G	10	63840687	T	G	0.4148	0.1558	0.3158	-0.01683	-0.04879	-0.0159964	0.002555	0.02482	0.00459949	13.5063	10.3482	1.30691	3.29635	0.152527	0.0506716	-	-	intron_variant	ARID5B	-
272	TG	1	10:63841130:G:A	10	63841130	G	A	0.4148	0.1546	0.3158	-0.01678	-0.0499	-0.0159858	0.002555	0.02489	0.00459991	13.4556	10.2911	1.34696	3.2921	0.146751	0.0454506	-	-	intron_variant	ARID5B	-
272	TG	2	10:63684340:G:A	10	63684340	G	A	0.06396	0.008138	-	-0.03443	-0.07705	-	0.005113	0.1192	-	10.8462	10.7818	0.285649	-	0.0910131	0.125635	-	-	intron_variant	AC067742.1,ARID5B	-
272	TG	2	10:63686383:T:A	10	63686383	T	A	0.0643	0.008043	-	-0.03539	-0.1055	-	0.0051	0.1195	-	11.5007	11.4042	0.42329	-	0.333618	0.407417	-	-	intron_variant	AC067742.1,ARID5B	-
272	TG	2	10:63702572:A:C	10	63702572	A	C	0.06466	0.008489	-	-0.03536	-0.1515	-	0.005075	0.1091	-	11.6678	11.4913	0.782664	-	0.469973	0.373537	-	-	intron_variant	ARID5B	-
273	TG	1	10:64988931:A:T	10	64988931	A	T	0.5039	0.3356	0.5702	-0.03783	-0.03237	-0.0368361	0.002515	0.01842	0.00486667	63.5452	50.4077	1.10313	13.4249	0.171972	-	-	-	intron_variant	JMJD1C	-
273	TG	1	10:65191645:G:T	10	65191645	G	T	0.5036	0.2965	0.644	-0.03821	-0.02804	-0.0344235	0.002514	0.01915	0.00460963	63.9034	51.4441	0.844266	13.0884	0.827986	-	-	-	intron_variant	JMJD1C,PRELID1P3	-
274	TG	1	10:74710484:G:C	10	74710484	G	C	0.08805	0.5361	0.2114	0.03096	0.009617	0.0245092	0.004419	0.01778	0.00555078	15.5586	11.6108	0.230191	4.99654	0.210614	-	-	-	intron_variant	PLA2G12B	-
274	TG	1	10:74712546:T:C	10	74712546	T	C	0.08875	0.5372	0.2098	0.03073	0.009614	0.0244815	0.00441	0.01768	0.00556544	15.423	11.4936	0.231662	4.96325	0.161661	-	-	-	intron_variant	PLA2G12B	-
274	TG	1	10:74714177:G:T	10	74714177	G	T	0.09288	0.2794	0.2757	0.03113	-0.005777	0.0216614	0.004325	0.01939	0.00509349	15.1627	12.2129	0.115912	4.67541	0.244633	-	-	-	intron_variant	PLA2G12B	-
275	TG	1	10:77211912:A:G	10	77211912	A	G	0.847	0.6862	0.7936	-0.02236	0.05275	-0.0010341	0.003483	0.01871	0.00578106	6.41737	9.86488	2.31766	0.0664955	0.206366	0.04862	-	-	intergenic_variant	NA	-
275	TG	1	10:77212167:A:G	10	77212167	A	G	0.847	0.6851	0.7936	-0.0221	0.0515	-0.0010341	0.003483	0.01868	0.00578106	6.29414	9.65311	2.23402	0.0664955	0.10524	0.0300758	-	-	intergenic_variant	NA	-
275	TG	1	10:77213302:T:C	10	77213302	T	C	0.847	0.6862	0.7915	-0.02237	0.05302	-0.00124244	0.003484	0.01873	0.00572444	6.4325	9.86781	2.33312	0.0818773	0.215009	0.0488749	-	-	intergenic_variant	NA	-
275	TG	1	10:77213644:G:A	10	77213644	G	A	0.8475	0.6846	0.7906	-0.02225	0.05607	-0.00127683	0.003488	0.0188	0.00575222	6.3174	9.74901	2.5437	0.0838958	0.247289	0.0377733	-	-	intergenic_variant	NA	-
275	TG	1	10:77213842:A:C	10	77213842	A	C	0.8479	0.6874	0.7907	-0.0223	0.05445	-0.0012712	0.003489	0.01886	0.0057532	6.37768	9.7845	2.41021	0.0834791	0.20306	0.0398289	-	-	intergenic_variant	NA	-
275	TG	1	10:77217080:A:G	10	77217080	A	G	0.1183	0.01423	0.1436	0.02637	-0.04396	0.00676683	0.003875	0.08874	0.0058385	9.49471	10.996	0.207376	0.608262	-	0.248704	-	-	intergenic_variant	NA	-
275	TG	1	10:77226333:C:T	10	77226333	C	T	0.1179	0.0138	0.1564	0.02619	-0.04375	0.00661477	0.003882	0.09106	0.00570695	9.27425	10.8198	0.200036	0.608312	-	0.17456	-	-	regulatory_region_variant	NA	-
276	TG	1	10:81094125:A:G	10	81094125	A	G	0.1943	0.6162	0.2047	0.01659	-0.007467	0.0156462	0.003179	0.01846	0.00539621	8.29303	6.7441	0.163772	2.42738	0.126207	0.126377	-	-	regulatory_region_variant	NA	-
276	TG	1	10:81096071:T:C	10	81096071	T	C	0.1942	0.3866	0.2021	0.01683	-0.01305	0.0156589	0.00318	0.01767	0.00541273	8.29303	6.91834	0.337066	2.41838	0.218365	0.185682	-	-	intergenic_variant	NA	-
276	TG	1	10:81096589:G:A	10	81096589	G	A	0.1942	0.3857	0.202	0.01677	-0.0111	0.0156648	0.003181	0.01768	0.00541268	8.29328	6.86967	0.275629	2.41992	0.183051	0.166598	-	-	regulatory_region_variant	NA	-
276	TG	1	10:81097266:A:G	10	81097266	A	G	0.1949	0.7201	0.2051	0.01639	0.01416	0.015819	0.003178	0.02091	0.00539966	8.62033	6.6012	0.302521	2.46933	0.102056	0.0926213	-	-	intergenic_variant	NA	-
276	TG	1	10:81097499:C:A	10	81097499	C	A	0.1942	0.3736	0.2016	0.01669	-0.004585	0.0159062	0.003181	0.01777	0.00541735	8.44334	6.81028	0.098873	2.47846	0.152798	0.145915	-	-	intergenic_variant	NA	-
278	TG	1	10:94839642:G:A	10	94839642	G	A	0.4507	0.2699	0.8102	-0.03932	-0.02697	-0.0333764	0.002524	0.01949	0.00537084	62.5358	53.9914	0.778785	9.28794	0.687446	0.703804	-	0.440472	downstream_gene_variant	CYP26A1	-
278	TG	1	10:94839724:G:T	10	94839724	G	T	0.4513	0.2679	0.8067	-0.03921	-0.03115	-0.0333218	0.002525	0.01953	0.00541912	62.211	53.6541	0.955789	9.10786	0.312554	0.296196	-	0.334885	downstream_gene_variant	CYP26A1	-
278	TG	2	10:95309022:C:T	10	95309022	C	T	0.8752	0.7248	0.8959	-0.03897	-0.04741	-0.0172626	0.003794	0.01956	0.00703968	24.9151	24.0235	1.81366	1.84774	-	0.123139	-	-	regulatory_region_variant	NA	-
278	TG	2	10:95342772:A:T	10	95342772	A	T	0.1119	0.1621	0.06822	0.04142	0.02569	0.0337492	0.003969	0.02339	0.00801913	28.6718	24.7695	0.565336	4.59011	0.996728	0.846891	-	-	intron_variant	FFAR4	-
280	TG	1	10:99772190:T:C	10	99772190	T	C	0.5558	0.6069	0.2629	0.01969	0.01852	0.00538677	0.002531	0.01864	0.00545175	13.3202	14.1379	0.494259	0.490645	0.249259	0.233148	-	-	intron_variant	CRTAC1	-
280	TG	1	10:99772404:G:A	10	99772404	G	A	0.5575	0.6031	0.2635	0.01983	0.01867	0.00533643	0.002533	0.01864	0.00545467	13.4567	14.3071	0.499582	0.484239	0.359218	0.325245	-	-	intron_variant	CRTAC1	-
280	TG	1	10:99772521:T:A	10	99772521	T	A	0.5546	0.4885	0.2557	0.01969	0.01558	0.00539783	0.002531	0.01828	0.00544315	13.2624	14.1379	0.40445	0.493013	0.228852	0.231694	-	-	intron_variant	CRTAC1	-
280	TG	1	10:99772885:A:G	10	99772885	A	G	0.5555	0.5999	0.258	0.01947	0.006461	0.00561911	0.002531	0.01834	0.0054343	12.8539	13.8412	0.139889	0.521242	0.0899615	0.122612	-	-	intron_variant	CRTAC1	-
281	TG	1	10:101912194:C:T	10	101912194	C	T	0.4972	0.0663	0.0614	0.0155	-0.04958	0.0128681	0.002509	0.04415	0.00879721	9.44612	9.18697	0.582625	0.843038	0.104045	0.125289	-	-	intron_variant	ERLIN1	-
281	TG	1	10:101924418:T:C	10	101924418	T	C	0.4974	0.09939	0.06269	0.01553	-0.02158	0.0135753	0.00251	0.03213	0.00877101	9.54333	9.21309	0.299462	0.914769	0.0861669	0.131994	-	-	intron_variant	ERLIN1	Colon_Transverse(0.119)
282	TG	1	10:103946480:C:G	10	103946480	C	G	0.06809	0.008277	-	-0.02804	0.02658	-	0.004932	0.1192	-	7.84832	7.88416	0.0843122	-	0.15101	0.158198	-	-	intergenic_variant	NA	-
284	TG	1	10:114124977:C:A	10	114124977	C	A	0.0335	0.00516	-	-0.06013	0.02211	-	0.006855	0.1301	-	17.6733	17.7545	0.0629576	-	0.589561	0.587021	-	-	regulatory_region_variant	NA	-
284	TG	1	10:114128630:G:A	10	114128630	G	A	0.03416	0.005653	-	-0.05921	0.004761	-	0.006794	0.128	-	17.4821	17.5366	0.0130809	-	0.410332	0.412939	-	-	intergenic_variant	NA	-
284	TG	2	10:113985429:T:A	10	113985429	T	A	0.1791	0.1648	0.3477	0.02606	0.006594	0.0123649	0.00328	0.02341	0.00465817	14.9208	14.7122	0.108913	2.09998	0.141948	0.155978	-	-	intergenic_variant	NA	Cells_Cultured_fibroblasts(0.201)
284	TG	2	10:113986840:G:A	10	113986840	G	A	0.1792	0.1513	0.3474	0.0261	0.01692	0.0125119	0.003279	0.02428	0.00462843	15.2084	14.7635	0.313467	2.16329	0.205211	0.172339	-	-	intergenic_variant	NA	Cells_Cultured_fibroblasts(0.267)
284	TG	2	10:113987548:A:G	10	113987548	A	G	0.1793	0.1523	0.351	0.02617	0.01711	0.0122331	0.003278	0.02424	0.0045932	15.1688	14.8471	0.318509	2.11139	0.210219	0.201382	-	-	regulatory_region_variant	NA	Cells_Cultured_fibroblasts(0.267)
284	TG	2	10:113988015:C:A	10	113988015	C	A	0.1796	0.152	0.3503	0.02603	0.01743	0.0118687	0.003277	0.02428	0.00459057	14.8979	14.7056	0.325291	2.01211	0.133203	0.15364	-	-	regulatory_region_variant	NA	Cells_Cultured_fibroblasts(0.267)
284	TG	2	10:113988995:T:C	10	113988995	T	C	0.1797	0.04104	0.3492	0.02609	0.03639	0.0123993	0.003275	0.04798	0.00458587	15.2028	14.7869	0.348541	2.16399	0.223537	0.183389	-	-	regulatory_region_variant	NA	-
284	TG	3	10:113934384:G:C	10	113934384	G	C	0.7245	0.95572	0.7115	0.0222	-0.07797	0.0156168	0.002815	0.05388	0.00476869	16.2856	14.5069	0.830127	2.97587	0.108217	0.060391	-	-	intron_variant	GPAM	-
284	TG	3	10:113936855:C:T	10	113936855	C	T	0.7239	0.95561	0.7017	0.02221	-0.08292	0.0159187	0.002814	0.05336	0.00483204	16.3456	14.5291	0.920129	3.00599	0.135928	0.0645188	-	-	intron_variant	GPAM	-
285	TG	1	10:115814806:T:A	10	115814806	T	A	0.6193	0.5261	-	-0.02357	0.03184	-	0.002786	0.01998	-	15.4713	16.5735	0.954571	-	0.982105	-	-	-	intergenic_variant	NA	-
285	TG	2	10:115789375:C:T	10	115789375	C	T	0.7351	0.5784	0.7456	-0.02296	-0.009641	-0.0047198	0.002856	0.0183	0.00507943	13.082	15.0438	0.223073	0.452488	-	0.168352	-	-	regulatory_region_variant	NA	Testis(0.168)
285	TG	2	10:115792062:G:A	10	115792062	G	A	0.7352	0.6012	0.7454	-0.02303	-0.006856	-0.00481676	0.002856	0.01847	0.00507593	13.1138	15.1307	0.148441	0.465149	-	0.209083	-	-	intergenic_variant	NA	Testis(0.272)
285	TG	2	10:115792787:G:A	10	115792787	G	A	0.7351	0.5892	0.7454	-0.02302	-0.01138	-0.00482165	0.002855	0.0184	0.00506208	13.216	15.1283	0.270624	0.467447	-	0.205537	-	-	intergenic_variant	NA	Testis(0.272)
285	TG	2	10:115798895:A:G	10	115798895	A	G	0.7352	0.5844	0.7482	-0.02306	-0.008855	-0.00462543	0.002856	0.01839	0.00504295	13.1119	15.1681	0.200554	0.444865	-	0.230665	-	-	upstream_gene_variant	ADRB1	Testis(0.272)
285	TG	2	10:115805056:G:C	10	115805056	G	C	0.7382	0.5547	0.7499	-0.02311	-0.01321	-0.00475899	0.002869	0.01826	0.00506604	13.1989	15.1	0.328448	0.459008	-	0.186363	-	-	missense_variant	ADRB1	-
286	TG	1	10:122992475:C:T	10	122992475	C	T	0.5434	0.3394	0.3103	-0.01428	0.04137	-0.0254084	0.002525	0.02007	0.00462653	12.6155	7.80843	1.40587	7.4005	0.235555	0.0668879	-	-	intergenic_variant	NA	-
286	TG	1	10:122994608:A:G	10	122994608	A	G	0.5471	0.4439	0.476	-0.01429	0.04461	-0.0187915	0.002533	0.01933	0.00436978	10.7783	7.77329	1.67758	4.76816	0.115462	0.0546497	-	-	intergenic_variant	NA	-
286	TG	1	10:122999550:G:A	10	122999550	G	A	0.5453	0.4563	0.4826	-0.01452	0.03241	-0.0179629	0.002529	0.01937	0.00441077	10.901	8.02735	1.02555	4.33245	0.0352157	0.112667	-	-	regulatory_region_variant	NA	-
287	TG	1	11:10669172:A:G	11	10669172	A	G	0.6889	0.95784	-	0.01521	-0.02965	-	0.002711	0.05977	-	7.62452	7.69514	0.207716	-	0.165637	0.0908755	-	-	intron_variant	MRVI1	-
287	TG	1	11:10669228:T:C	11	10669228	T	C	0.6902	0.95779	0.97788	0.01552	-0.02947	0.0116586	0.002713	0.05977	0.0145838	8.03044	7.9741	0.206229	0.372585	0.133984	0.159054	-	-	intron_variant	MRVI1	-
287	TG	1	11:10673739:T:C	11	10673739	T	C	0.6897	0.95698	0.97777	0.01582	-0.02081	0.00978805	0.002715	0.05907	0.0146142	8.25453	8.24818	0.139891	0.298424	0.204038	0.294936	-	-	missense_variant	MRVI1	-
287	TG	1	11:10674044:C:G	11	10674044	C	G	0.6887	0.95806	0.97777	0.01546	-0.02624	0.00950006	0.002712	0.06027	0.0146186	7.91793	7.92302	0.178296	0.287535	0.111384	0.15281	-	-	intron_variant	MRVI1	-
287	TG	1	11:10675738:A:G	11	10675738	A	G	0.6863	0.90899	-	0.01548	-0.002269	-	0.002708	0.03274	-	7.89928	7.96334	0.024684	-	0.209141	0.149521	-	-	intron_variant	MRVI1	-
288	TG	1	11:13355770:C:T	11	13355770	C	T	0.6378	0.4202	0.1475	0.0204	0.02533	0.0247466	0.002617	0.01791	0.006068	18.1868	14.1917	0.803338	4.3431	0.456457	0.447806	-	-	intron_variant	ARNTL	-
288	TG	1	11:13361005:T:C	11	13361005	T	C	0.6872	0.8442	0.3708	0.02088	-0.01813	0.0190635	0.002718	0.02468	0.00447988	17.3554	13.8055	0.334812	4.68046	0.161459	0.158318	-	-	intron_variant	ARNTL	-
288	TG	1	11:13361524:C:T	11	13361524	C	T	0.6893	0.8449	0.3703	0.02101	-0.01776	0.0191101	0.002717	0.0247	0.00447796	17.5507	13.9779	0.325944	4.70422	0.259584	0.245006	-	-	intron_variant	ARNTL	-
288	TG	2	11:14561945:G:C	11	14561945	G	C	0.02824	-	-	-0.06375	0.1402	-	0.007542	0.1904	-	16.4127	16.5456	0.335808	-	0.890558	0.891609	-	-	intron_variant	PSMA1	-
288	TG	2	11:14828990:C:G	11	14828990	C	G	0.02639	-	-	-0.0632	0.2075	-	0.007728	0.1904	-	15.3569	15.5399	0.559411	-	0.109096	0.108045	-	-	intron_variant	PDE3B	-
288	TG	3	11:14371176:G:A	11	14371176	G	A	0.005543	-	-	-0.09293	-	-	0.01666	-	-	7.61386	7.61394	-	-	0.141303	-	-	-	intron_variant	RRAS2	-
288	TG	3	11:14409448:G:A	11	14409448	G	A	0.006657	-	-	-0.08782	-	-	0.01521	-	-	8.11075	8.11076	-	-	0.341228	-	-	-	regulatory_region_variant	NA	-
288	TG	3	11:14683678:G:A	11	14683678	G	A	0.007224	-	-	-0.08305	-	-	0.01466	-	-	7.83268	7.8328	-	-	0.206711	-	-	-	intron_variant	PDE3B	-
288	TG	4	11:14797227:G:A	11	14797227	G	A	0.04657	-	-	-0.03532	0.07117	-	0.005775	0.168	-	8.96859	9.01799	0.172737	-	0.573543	-	-	-	non_coding_transcript_exon_variant	PDE3B	-
288	TG	4	11:14819828:T:A	11	14819828	T	A	0.05217	-	-	-0.03351	0.09112	-	0.005579	0.1638	-	8.66214	8.7221	0.238062	-	0.380475	-	-	-	intron_variant	PDE3B	-
289	TG	1	11:19857484:C:T	11	19857484	C	T	0.1223	0.01639	-	0.023	-0.09177	-	0.003812	0.07859	-	8.62452	8.79488	0.614527	-	0.692177	0.659283	-	-	intron_variant	NAV2	-
289	TG	1	11:19857874:C:T	11	19857874	C	T	0.1199	0.01373	-	0.02275	-0.0894	-	0.003843	0.089	-	8.36341	8.49184	0.501496	-	0.303699	0.335219	-	-	intron_variant	NAV2	-
291	TG	1	11:27681596:C:G	11	27681596	C	G	0.2612	0.089	-	0.02187	0.02467	-	0.002852	0.03251	-	13.8841	13.7587	0.348774	-	0.162538	0.180729	-	-	intron_variant	BDNF,BDNF-AS	-
291	TG	1	11:27690566:T:G	11	27690566	T	G	0.2611	0.08924	-	0.02183	0.02521	-	0.002852	0.03248	-	13.8419	13.7113	0.358874	-	0.149793	0.164205	-	-	intron_variant	BDNF,BDNF-AS	-
291	TG	1	11:27694835:A:G	11	27694835	A	G	0.2612	0.08923	-	0.0219	0.02524	-	0.002851	0.03247	-	13.9344	13.8035	0.359556	-	0.182589	0.200085	-	-	intron_variant	BDNF,BDNF-AS	-
291	TG	1	11:27701365:G:A	11	27701365	G	A	0.2601	0.08643	-	0.02163	0.0335	-	0.002855	0.03302	-	13.6476	13.4487	0.508181	-	0.11379	0.105438	-	-	intron_variant	BDNF,BDNF-AS	-
293	TG	1	11:36300230:G:A	11	36300230	G	A	-	0.1013	0.1818	-0.05097	-0.03031	-0.0365737	0.02486	0.02789	0.00560692	11.2717	1.3943	0.557303	10.1616	0.101354	-	-	0.095178	intron_variant	COMMD9	-
293	TG	1	11:36301224:T:C	11	36301224	T	C	-	0.1013	0.1818	-0.05041	-0.03038	-0.0365732	0.02487	0.0279	0.00560706	11.2567	1.36989	0.558772	10.1608	0.101392	-	-	0.0950328	intron_variant	COMMD9	-
293	TG	1	11:36302866:A:G	11	36302866	A	G	-	0.1012	0.1818	-0.04912	-0.03052	-0.0365741	0.02511	0.0279	0.0056069	11.2111	1.2972	0.562256	10.1618	0.102073	-	-	0.0952201	intron_variant	COMMD9	-
293	TG	1	11:36305224:G:T	11	36305224	G	T	-	0.1011	0.1818	-0.04851	-0.03067	-0.0365747	0.0251	0.02791	0.00560712	11.1985	1.27346	0.565724	10.1614	0.10248	-	-	0.0951404	intron_variant	COMMD9	-
293	TG	1	11:36307341:C:T	11	36307341	C	T	-	0.1011	0.1818	-0.04909	-0.03043	-0.0365741	0.02512	0.02791	0.0056069	11.2076	1.2952	0.559744	10.1618	0.101682	-	-	0.0952201	intron_variant	COMMD9	-
295	TG	1	11:47275064:G:A	11	47275064	G	A	0.2668	0.4672	0.7303	-0.03588	-0.01782	-0.0172065	0.002833	0.01713	0.0049988	36.4184	36.0343	0.525478	3.23871	0.059281	0.265575	-	-	intron_variant	ACP2,NR1H3	-
295	TG	1	11:47277094:T:C	11	47277094	T	C	0.2831	0.4502	0.6178	-0.03407	-0.01397	-0.0206443	0.002786	0.01841	0.00552091	35.6227	33.6624	0.348764	3.73391	0.0070625	0.107426	-	-	intron_variant	NR1H3	-
295	TG	2	11:46349696:G:T	11	46349696	G	T	0.009862	-	-	-0.09659	-0.6876	-	0.01226	0.3847	-	14.6641	14.4796	1.13148	-	0.989242	0.989475	-	-	upstream_gene_variant	DGKZ	-
295	TG	3	11:46708196:C:T	11	46708196	C	T	0.1376	0.01829	0.6059	-0.04061	-0.02253	-0.0213945	0.003642	0.08751	0.00469564	30.4129	28.1473	0.0986362	5.28337	0.111217	-	-	-	intron_variant	ARHGAP1	-
295	TG	3	11:46741495:C:T	11	46741495	C	T	0.1376	0.03254	0.5579	-0.04062	-0.04069	-0.0227401	0.003642	0.05344	0.00472223	31.3907	28.1607	0.350267	5.83328	0.209087	-	-	-	non_coding_transcript_exon_variant	F2	-
297	TG	1	11:55579924:C:T	11	55579924	C	T	0.01295	-	-	-0.06905	-0.2498	-	0.01127	0.3548	-	9.10023	9.04761	0.317497	-	0.453201	0.45585	-	-	3_prime_UTR_variant	OR5L1	-
300	TG	1	11:61571348:C:G	11	61571348	C	G	0.3134	0.1882	0.5701	0.05323	-0.03836	0.0539524	0.002704	0.02248	0.00445043	114.567	85.5433	1.05585	33.0979	0.234598	-	-	-	5_prime_UTR_variant	FADS1,FADS2	Liver(0.149)
300	TG	1	11:61581764:T:C	11	61581764	T	C	0.3133	0.1861	0.5698	0.05336	-0.03652	0.0539584	0.002705	0.02259	0.00444688	115.079	85.8932	0.974878	33.1564	0.764448	-	-	-	non_coding_transcript_exon_variant	FADS1,FADS2,MIR1908	Artery_Tibial(0.106);Brain_Cortex(0.194);Liver(0.246)
300	TG	2	11:62378221:A:G	11	62378221	A	G	0.3712	0.2181	0.06151	0.01953	-0.008392	-0.0108194	0.002597	0.02151	0.00886476	10.9296	13.2621	0.157123	0.653105	0.0753189	0.142634	-	-	intron_variant	B3GAT3,EML3,ROM1,RP11-831H9.3	Breast_Mammary_Tissue(0.223);Breast_Mammary_Tissue(0.191);Colon_Sigmoid(0.186);Esophagus_Mucosa(0.307);Heart_Left_Ventricle(0.120);Skin_Not_Sun_Exposed_Suprapubic(0.100);Skin_Sun_Exposed_Lower_leg(0.200);Whole_Blood(0.556)
300	TG	2	11:62380119:C:G	11	62380119	C	G	0.6338	0.6579	-	-0.01904	0.02973	-	0.00261	0.01838	-	11.5768	12.5249	0.975653	-	0.257748	0.0128209	-	-	5_prime_UTR_variant	B3GAT3,EML3,ROM1	Adipose_Visceral_Omentum(0.337);Adrenal_Gland(0.405);Artery_Aorta(0.126);Artery_Tibial(0.386);Brain_Putamen_basal_ganglia(0.563);Colon_Sigmoid(0.331);Esophagus_Gastroesophageal_Junction(0.600);Skin_Not_Sun_Exposed_Suprapubic(0.846)
300	TG	3	11:61547068:G:A	11	61547068	G	A	0.189	0.0204	-	0.02777	0.1408	-	0.003199	0.0839	-	17.6265	17.4058	1.03007	-	0.410438	-	-	-	intron_variant	MYRF,TMEM258	Artery_Aorta(0.348);Breast_Mammary_Tissue(0.889);Colon_Transverse(0.109);Pancreas(0.120);Thyroid(0.158);Whole_Blood(0.439)
300	TG	3	11:61595564:C:T	11	61595564	C	T	0.1873	0.02095	-	0.02888	0.1557	-	0.003208	0.08321	-	18.9161	18.6563	1.21239	-	0.519052	-	-	-	5_prime_UTR_variant	FADS1,FADS2	Adipose_Subcutaneous(0.192);Adipose_Visceral_Omentum(0.439);Artery_Aorta(0.234);Artery_Tibial(0.688);Cells_Cultured_fibroblasts(0.930);Colon_Sigmoid(0.361);Colon_Transverse(0.353);Esophagus_Gastroesophageal_Junction(0.333);Esophagus_Mucosa(0.533);Esophagus_Muscularis(0.682);Heart_Atrial_Appendage(0.205);Heart_Left_Ventricle(0.911);Lung(0.141);Nerve_Tibial(0.491);Pancreas(0.406);Skin_Sun_Exposed_Lower_leg(0.386);Spleen(0.498);Stomach(0.694);Thyroid(0.661);Whole_Blood(1.000);Whole_Blood(0.440)
300	TG	4	11:61557803:T:C	11	61557803	T	C	0.3513	0.6729	0.5857	0.0523	0.006251	0.0521228	0.00263	0.01869	0.00438582	116.728	87.2686	0.131923	31.8456	-	0.398835	-	-	non_coding_transcript_exon_variant	FADS2,FEN1,MIR611,MYRF,TMEM258	-
300	TG	4	11:61596633:C:T	11	61596633	C	T	0.3502	0.3695	0.5864	0.05231	-0.008066	0.052927	0.002633	0.01813	0.00442501	115.889	87.1054	0.182836	32.2445	-	0.102004	-	-	intron_variant	FADS1,FADS2	Brain_Hypothalamus(0.108)
300	TG	4	11:61600342:A:C	11	61600342	A	C	0.648	0.4061	0.4105	-0.05245	-0.008079	-0.0529289	0.002632	0.01818	0.00442818	117.479	87.6316	0.182593	32.202	-	0.227748	-	-	intron_variant	FADS1,FADS2	-
300	TG	5	11:61604782:A:T	11	61604782	A	T	0.12	0.1734	0.4433	0.05962	0.004013	0.0414306	0.003874	0.02275	0.00437842	69.1886	52.7174	0.0655101	20.5218	-	0.771455	-	-	intron_variant	FADS2	-
301	TG	1	11:64004723:G:C	11	64004723	G	C	0.04292	0.005479	-	0.07277	0.108	-	0.006086	0.1376	-	32.3443	32.2239	0.363992	-	0.995189	0.992646	-	-	intron_variant	DNAJC4,FKBP2,RP11-783K16.14,VEGFB	Adipose_Subcutaneous(1.000);Breast_Mammary_Tissue(0.670);Heart_Atrial_Appendage(0.996);Heart_Left_Ventricle(1.000);Muscle_Skeletal(0.186)
301	TG	2	11:65421117:G:C	11	65421117	G	C	0.05729	0.006631	-	0.03348	0.1259	-	0.005372	0.1335	-	9.42899	9.33763	0.46137	-	0.682612	0.650409	-	-	3_prime_UTR_variant	MIR4489,RELA,SIPA1	-
301	TG	2	11:65473175:G:A	11	65473175	G	A	0.06128	0.006896	-	0.03139	0.09667	-	0.005222	0.1325	-	8.79915	8.73457	0.331946	-	0.14823	0.175525	-	-	intergenic_variant	NA	-
301	TG	2	11:65543736:T:C	11	65543736	T	C	0.05984	0.006524	-	0.03104	0.1223	-	0.005246	0.1361	-	8.564	8.48401	0.433134	-	0.118727	0.121343	-	-	3_prime_UTR_variant	AP001266.1,AP5B1,RP11-770G2.2	-
304	TG	1	11:68562328:C:T	11	68562328	C	T	0.06578	0.007867	-	0.04116	-0.1693	-	0.005069	0.1333	-	15.1382	15.3312	0.690241	-	0.989688	0.999779	-	-	missense_variant	CPT1A	-
309	TG	1	11:111464145:C:T	11	111464145	C	T	0.04581	-	-	-0.04745	0.3722	-	0.005917	0.1823	-	14.7251	14.9731	1.38529	-	0.242412	0.245849	-	-	intergenic_variant	NA	-
309	TG	1	11:111521003:C:T	11	111521003	C	T	0.04607	-	-	-0.04765	0.3751	-	0.005908	0.1824	-	14.8857	15.1365	1.4008	-	0.302135	0.305098	-	-	intron_variant	SIK2	-
311	TG	1	11:116648917:G:C	11	116648917	G	C	0.8667	0.7925	0.7948	-0.34532	-0.007207	-0.218696	0.00370521	0.02103	0.00530367	0	inf	0.135594	inf	-	1	-	-	3_prime_UTR_variant	AP006216.10,AP006216.11,ZNF259	-
311	TG	2	11:116663128:C:T	11	116663128	C	T	0.006486	-	-	0.598867	-	-	0.0146505	-	-	-	inf	-	-	-	1	-	-	5_prime_UTR_variant	APOA5,ZNF259	-
311	TG	3	11:117177383:C:T	11	117177383	C	T	0.008707	-	-	-0.271132	-0.07439	-	0.0130432	0.3983	-	95.2269	95.2479	0.069641	-	-	1	-	-	intron_variant	BACE1	-
311	TG	4	11:116703146:C:T	11	116703146	C	T	0.8676	0.2384	0.5715	-0.16297	0.01402	-0.088764	0.00371814	0.02276	0.00449141	82.017	inf	0.269299	86.2081	-	0.9999	-	-	intron_variant	APOA1,APOA1-AS,APOC3	-
311	TG	5	11:116586423:C:T	11	116586423	C	T	0.8118	0.7126	0.6671	-0.0604689	-0.02952	-0.155651	0.00321377	0.01958	0.00472893	251.996	78.2493	0.880608	236.867	-	0.999872	-	-	regulatory_region_variant	NA	-
311	TG	6	11:116645682:C:A	11	116645682	C	A	0.01488	0.04618	0.09973	0.118843	0.1424	0.0350799	0.0105472	0.04145	0.00712654	26.2886	28.7229	3.22802	6.06815	-	0.202256	-	-	upstream_gene_variant	AP006216.10,AP006216.11,BUD13,ZNF259	-
311	TG	6	11:116654959:G:A	11	116654959	G	A	0.01492	0.04515	0.1015	0.11955	0.1451	0.0349234	0.0105423	0.04163	0.00710675	26.4814	29.0802	3.30867	6.04972	-	0.437721	-	-	intron_variant	ZNF259	-
311	TG	6	11:116658122:G:T	11	116658122	G	T	0.0149	0.04505	0.11	0.119352	0.1496	0.0299101	0.0105515	0.04164	0.0068585	23.8099	28.938	3.48509	4.88788	-	0.222489	-	0.974588	intron_variant	APOA5,ZNF259	-
311	TG	6	11:116660768:G:A	11	116660768	G	A	0.01489	0.04538	0.108	0.119093	0.1515	0.0294492	0.0105571	0.04132	0.00689285	23.5064	28.7873	3.60926	4.71364	-	0.125916	-	-	3_prime_UTR_variant	APOA5,ZNF259	-
311	TG	7	11:116722551:G:T	11	116722551	G	T	0.1925	0.6199	0.1671	0.047714	-0.02575	0.010872	0.00319373	0.01823	0.00581806	41.4965	49.7417	0.801891	1.20993	-	0.84479	-	-	intron_variant	APOA1-AS,SIK3	-
311	TG	8	11:116679711:G:A	11	116679711	G	A	0.1018	0.2554	0.4049	-0.0606738	-0.01261	-0.0129363	0.00417068	0.02019	0.00456094	35.6629	47.2189	0.27388	2.34069	-	0.188302	-	-	downstream_gene_variant	AP006216.5	Heart_Atrial_Appendage(0.157);Muscle_Skeletal(0.271)
311	TG	8	11:116682995:G:A	11	116682995	G	A	0.1024	0.2597	0.315	-0.0602784	-0.01527	-0.0685624	0.00416396	0.02004	0.00469943	91.6345	46.7663	0.350593	47.4849	-	0.234638	-	-	downstream_gene_variant	AP006216.5	Heart_Atrial_Appendage(0.152)
311	TG	8	11:116684560:C:T	11	116684560	C	T	0.1019	0.1643	0.3148	-0.0603786	-0.006883	-0.0687063	0.00416968	0.02364	0.00468647	91.9957	46.7927	0.112985	47.9381	-	0.3203	-	-	intron_variant	AP006216.5	Heart_Atrial_Appendage(0.271);Heart_Left_Ventricle(0.500);Muscle_Skeletal(0.306)
311	TG	8	11:116685391:G:A	11	116685391	G	A	0.1017	0.161	0.3146	-0.0602251	-0.008375	-0.0688381	0.00417436	0.02375	0.00469902	91.6716	46.4584	0.140043	47.8671	-	0.199828	-	-	upstream_gene_variant	AP006216.5	Heart_Atrial_Appendage(0.158);Heart_Atrial_Appendage(0.930);Heart_Left_Ventricle(0.500);Muscle_Skeletal(0.358)
311	TG	9	11:116837608:C:G	11	116837608	C	G	0.00593	-	-	0.375081	-	-	0.0143586	-	-	149.678	149.693	-	-	-	0.999998	-	-	intron_variant	SIK3	-
311	TG	10	11:116662407:G:C	11	116662407	G	C	0.06254	0.06402	-	0.306167	0.2548	-	0.00517978	0.03495	-	12.51	inf	12.51	-	-	-	1	-	missense_variant	APOA5,ZNF259	Cells_Cultured_fibroblasts(0.139)
311	TG	11	11:116662579:C:T	11	116662579	C	T	0.9404	0.8466	0.7254	-0.36521	-0.09823	-0.294533	0.00533999	0.0239	0.00481893	0	inf	4.40276	inf	-	-	0.713223	0.768221	5_prime_UTR_variant	APOA5,ZNF259	-
311	TG	11	11:116663707:G:A	11	116663707	G	A	0.94037	0.8694	0.7255	-0.364602	-0.1051	-0.293886	0.00533406	0.02566	0.00480921	0	inf	4.37614	inf	-	-	0.285358	0.231779	upstream_gene_variant	APOA5,ZNF259	-
311	TG	12	11:116622299:G:A	11	116622299	G	A	-	-	0.04477	0.62545	0.07755	0.387719	0.0994729	0.07698	0.00940975	0	9.49171	0.50343	inf	-	-	-	1	intron_variant	BUD13	-
311	TG	13	11:116772441:C:T	11	116772441	C	T	0.1234	0.3497	0.5225	0.106843	-0.02643	0.0716445	0.00383366	0.01802	0.00452353	208.236	170.207	0.846317	55.7705	-	-	-	1	intron_variant	SIK3	Vagina(0.168)
311	TG	14	11:116638323:A:G	11	116638323	A	G	-	-	0.01447	-	-	-0.149288	-	-	0.0160027	19.971	-	-	19.9709	-	-	-	0.999923	intron_variant	BUD13	-
311	TG	15	11:116564553:G:A	11	116564553	G	A	0.5846	0.90966	0.7365	0.0398504	0.04143	0.103745	0.00255282	0.03372	0.00546236	108.606	54.2081	0.659152	79.7077	-	-	-	0.12583	regulatory_region_variant	NA	-
311	TG	15	11:116564562:T:C	11	116564562	T	C	0.5846	0.9097	0.7385	0.0398508	0.04153	0.104177	0.00255282	0.03372	0.00545708	109.045	54.2092	0.661357	80.5168	-	-	-	0.828423	regulatory_region_variant	NA	-
311	TG	16	11:116578361:G:T	11	116578361	G	T	0.02331	-	0.1009	-0.0462336	-0.2832	-0.116319	0.00801233	0.1732	0.00686532	61.6054	8.10167	0.991284	63.6639	-	-	-	1	regulatory_region_variant	NA	-
311	TG	17	11:116630518:A:T	11	116630518	A	T	-	-	0.01757	-	-	0.244258	-	-	0.013786	69.515	-	-	69.5146	-	-	-	0.999986	intron_variant	BUD13	-
311	TG	18	11:116583864:G:T	11	116583864	G	T	-	-	0.06507	-	-	0.203135	-	-	0.00796735	142.66	-	-	142.66	-	-	-	1	intergenic_variant	NA	-
311	TG	19	11:116666341:G:A	11	116666341	G	A	-	-	0.03266	-	-	0.106805	-	-	0.0111297	21.082	-	-	21.0821	-	-	-	1	upstream_gene_variant	APOA5	-
312	TG	1	11:118396331:A:T	11	118396331	A	T	0.02157	-	-	-0.05371	-0.2802	-	0.008532	0.2357	-	9.62178	9.51264	0.629823	-	0.628478	0.650971	-	-	3_prime_UTR_variant	KMT2A,RP11-770J1.3,TTC36	-
312	TG	1	11:118399100:A:G	11	118399100	A	G	0.02072	-	-	-0.0526	-0.2925	-	0.008693	0.2436	-	8.94692	8.84137	0.638551	-	0.153788	0.159588	-	-	intron_variant	KMT2A,RP11-770J1.3,TMEM25,TTC36	-
314	TG	1	12:4384844:T:G	12	4384844	T	G	0.0141	-	-	-0.1211	0.01939	-	0.009704	0.1874	-	34.8941	35.0145	0.0373508	-	1	1	-	-	intron_variant	CCND2,CCND2-AS1,CCND2-AS2	Adipose_Subcutaneous(1.000);Artery_Tibial(1.000);Brain_Cerebellar_Hemisphere(1.000);Brain_Cerebellar_Hemisphere(0.999);Brain_Cerebellar_Hemisphere(1.000);Brain_Cerebellum(1.000);Brain_Cerebellum(0.999);Brain_Cerebellum(1.000);Cells_Cultured_fibroblasts(1.000);Cells_Cultured_fibroblasts(0.995);Esophagus_Muscularis(1.000);Muscle_Skeletal(1.000);Nerve_Tibial(1.000);Pituitary(0.999)
315	TG	1	12:6728165:G:A	12	6728165	G	A	0.1683	0.1904	-	0.02324	-0.003206	-	0.003352	0.02211	-	11.0805	11.3856	0.0531995	-	0.101377	0.128821	-	-	3_prime_UTR_variant	LPAR5	-
316	TG	1	12:11787922:C:T	12	11787922	C	T	0.4081	0.1864	0.1392	0.01661	-0.02376	0.0247133	0.002559	0.02316	0.00614521	12.8496	10.0687	0.515792	4.23796	0.317543	0.116567	-	-	intergenic_variant	NA	-
316	TG	1	12:11789527:G:A	12	11789527	G	A	0.4067	0.1876	0.138	0.01654	-0.02132	0.0247931	0.002557	0.02302	0.00615449	12.8179	10.0045	0.450546	4.2507	0.259694	0.100212	-	-	intergenic_variant	NA	-
316	TG	1	12:11791029:C:T	12	11791029	C	T	0.4103	0.1837	0.1377	0.01691	-0.02389	0.021834	0.002564	0.02342	0.00610519	12.6227	10.3718	0.511878	3.45781	0.132313	0.233593	-	-	intergenic_variant	NA	-
316	TG	1	12:11791628:G:C	12	11791628	G	C	0.3964	0.112	0.1382	0.01709	-0.02925	0.021678	0.002596	0.02908	0.00610107	12.6751	10.3369	0.502394	3.41947	0.105865	0.195092	-	-	regulatory_region_variant	NA	-
316	TG	1	12:11791685:A:G	12	11791685	A	G	0.3964	0.08348	0.1379	0.01715	-0.02908	0.0217774	0.002596	0.03406	0.00608143	12.8781	10.4045	0.405361	3.46556	0.121782	0.227634	-	-	intergenic_variant	NA	-
317	TG	1	12:16743434:T:G	12	16743434	T	G	0.5598	0.2871	0.4838	-0.0144	-0.03417	0.000409083	0.002544	0.01968	0.00453861	6.3713	7.82091	1.08347	0.0323675	0.941466	0.954484	-	-	intron_variant	LMO3,MGST1	-
318	TG	1	12:21331549:T:C	12	21331549	T	C	0.1516	0.0261	0.1123	0.03525	0.09742	0.0367374	0.003512	0.06752	0.00663938	29.9485	22.9797	0.826616	7.5026	0.578857	-	-	-	missense_variant	RP11-125O5.2,SLCO1B1	-
318	TG	1	12:21343833:A:C	12	21343833	A	C	0.1506	0.1104	0.1156	0.03534	0.02155	0.0364544	0.003519	0.02754	0.00663209	29.694	23.0044	0.362588	7.41224	0.284667	-	-	-	intron_variant	SLCO1B1	-
318	TG	1	12:21343886:A:G	12	21343886	A	G	0.1277	0.2133	0.1275	0.03954	0.01655	0.0288415	0.003777	0.02146	0.00632988	28.9446	24.9195	0.355968	5.28369	0.136469	-	-	-	intron_variant	SLCO1B1	-
318	TG	2	12:20470199:A:G	12	20470199	A	G	0.1956	0.03525	0.1358	-0.03461	-0.05136	-0.00495516	0.003172	0.05755	0.00639981	23.4873	26.9913	0.429274	0.35776	0.65737	0.708318	-	-	intergenic_variant	NA	-
318	TG	2	12:20470221:A:C	12	20470221	A	C	0.196	0.03518	0.1373	-0.03433	-0.05178	-0.00552709	0.00317	0.05754	0.00637926	23.3282	26.6036	0.433945	0.413118	0.291848	0.28942	-	-	intergenic_variant	NA	-
318	TG	3	12:21343886:A:G	12	21343886	A	G	0.1277	0.2133	0.1275	0.03954	0.01655	0.0288415	0.003777	0.02146	0.00632988	28.9446	24.9195	0.355968	5.28369	-	0.972318	-	-	intron_variant	SLCO1B1	-
318	TG	4	12:21315444:G:C	12	21315444	G	C	-	-	0.06055	-	-	0.0515428	-	-	0.00847829	8.91865	-	-	8.9185	-	-	-	0.499258	intron_variant	RP11-125O5.2,SLCO1B1	-
318	TG	4	12:21317810:A:G	12	21317810	A	G	0.7884	0.7806	0.8801	-0.01342	-0.005917	-0.0377623	0.003079	0.02094	0.00645987	9.8962	4.88299	0.109296	8.29713	-	-	-	0.224015	intron_variant	RP11-125O5.2,SLCO1B1	-
318	TG	4	12:21318265:T:C	12	21318265	T	C	0.617	0.5291	0.8797	-0.005691	0.02277	-0.0376458	0.002588	0.0178	0.00645173	4.20628	1.55473	0.697189	8.26927	-	-	-	0.209297	intron_variant	RP11-125O5.2,SLCO1B1	-
319	TG	1	12:22765864:A:G	12	22765864	A	G	0.2365	0.05367	-	-0.0183	0.07999	-	0.002969	0.0407	-	8.71647	9.14832	1.30651	-	0.210721	0.10815	-	-	intron_variant	RP11-268P4.4,RP11-268P4.5	-
319	TG	1	12:22767470:C:T	12	22767470	C	T	0.2359	0.05366	-	-0.01804	0.07534	-	0.00297	0.04069	-	8.50059	8.90412	1.19322	-	0.104247	0.0659233	-	-	intron_variant	RP11-268P4.4,RP11-268P4.5	-
319	TG	1	12:22777844:A:G	12	22777844	A	G	0.2358	0.05298	-	-0.01797	0.07713	-	0.002967	0.04088	-	8.45038	8.85696	1.22771	-	0.100652	0.0602345	-	-	non_coding_transcript_exon_variant	ETNK1,RP11-268P4.4	-
320	TG	1	12:24383065:C:G	12	24383065	C	G	0.2107	0.06968	0.01692	0.0156	0.03166	0.0317745	0.003084	0.03502	0.0137132	7.42274	6.3738	0.436559	1.68826	0.93083	0.844304	-	-	intron_variant	RP11-444D3.1,RP11-778H2.1	-
323	TG	1	12:29437861:A:G	12	29437861	A	G	0.2752	0.4952	0.3584	-0.01615	-0.01291	-0.0106648	0.002819	0.01752	0.00454524	9.10768	7.99553	0.336111	1.72222	0.222931	-	-	-	intron_variant	FAR2,RP11-996F15.2	Artery_Aorta(0.509);Brain_Amygdala(0.440);Brain_Anterior_cingulate_cortex_BA24(0.356);Brain_Cerebellar_Hemisphere(0.160);Brain_Cerebellum(0.303);Brain_Cortex(0.548);Brain_Hypothalamus(0.143);Brain_Spinal_cord_cervical_c-1(0.110);Brain_Spinal_cord_cervical_c-1(0.496);Brain_Substantia_nigra(0.176);Cells_Cultured_fibroblasts(0.173);Cells_EBV-transformed_lymphocytes(0.223);Colon_Sigmoid(0.171);Esophagus_Muscularis(0.205);Kidney_Cortex(0.462);Kidney_Cortex(0.161);Liver(0.316);Lung(0.967);Muscle_Skeletal(0.194);Uterus(0.848);Whole_Blood(0.621)
323	TG	1	12:29491528:A:G	12	29491528	A	G	0.2755	0.5674	0.3818	-0.01605	-0.01876	-0.00960165	0.002816	0.01769	0.00458084	8.81673	7.92043	0.539217	1.44275	0.15062	-	-	-	3_prime_UTR_variant	ERGIC2,FAR2	Adipose_Subcutaneous(0.345);Adipose_Subcutaneous(1.000);Adipose_Subcutaneous(0.995);Adipose_Visceral_Omentum(0.118);Adipose_Visceral_Omentum(0.733);Adipose_Visceral_Omentum(0.762);Adrenal_Gland(0.712);Adrenal_Gland(0.570);Artery_Aorta(0.347);Artery_Coronary(0.559);Artery_Coronary(0.107);Artery_Tibial(0.934);Artery_Tibial(0.999);Artery_Tibial(0.708);Brain_Amygdala(0.417);Brain_Anterior_cingulate_cortex_BA24(0.160);Brain_Cerebellar_Hemisphere(0.189);Brain_Cerebellum(0.845);Brain_Cerebellum(0.371);Brain_Cortex(0.419);Brain_Frontal_Cortex_BA9(0.365);Brain_Hippocampus(0.174);Brain_Hypothalamus(0.453);Brain_Spinal_cord_cervical_c-1(0.110);Brain_Spinal_cord_cervical_c-1(0.496);Brain_Substantia_nigra(0.582);Breast_Mammary_Tissue(0.999);Breast_Mammary_Tissue(0.856);Cells_Cultured_fibroblasts(0.207);Cells_Cultured_fibroblasts(1.000);Cells_Cultured_fibroblasts(0.692);Cells_EBV-transformed_lymphocytes(0.988);Cells_EBV-transformed_lymphocytes(0.566);Colon_Sigmoid(0.755);Colon_Sigmoid(0.789);Colon_Transverse(0.997);Colon_Transverse(0.621);Esophagus_Gastroesophageal_Junction(0.677);Esophagus_Gastroesophageal_Junction(0.979);Esophagus_Mucosa(0.452);Esophagus_Mucosa(0.940);Esophagus_Mucosa(0.871);Esophagus_Muscularis(0.699);Heart_Left_Ventricle(0.104);Kidney_Cortex(0.462);Kidney_Cortex(0.161);Liver(0.316);Lung(0.993);Minor_Salivary_Gland(1.000);Minor_Salivary_Gland(0.219);Muscle_Skeletal(0.578);Muscle_Skeletal(0.232);Muscle_Skeletal(0.663);Nerve_Tibial(0.612);Nerve_Tibial(0.815);Nerve_Tibial(0.110);Ovary(0.895);Ovary(0.205);Pancreas(0.125);Prostate(0.126);Skin_Not_Sun_Exposed_Suprapubic(1.000);Skin_Not_Sun_Exposed_Suprapubic(1.000);Skin_Sun_Exposed_Lower_leg(1.000);Skin_Sun_Exposed_Lower_leg(1.000);Small_Intestine_Terminal_Ileum(0.398);Small_Intestine_Terminal_Ileum(0.724);Spleen(1.000);Spleen(0.105);Stomach(0.982);Stomach(0.927);Testis(0.999);Testis(0.627);Thyroid(0.878);Thyroid(1.000);Uterus(0.334);Vagina(0.332);Vagina(0.100);Whole_Blood(0.172);Whole_Blood(0.824)
323	TG	1	12:29496991:C:T	12	29496991	C	T	0.2755	0.6187	0.3819	-0.01595	-0.01853	-0.00962582	0.002817	0.01806	0.00458103	8.72446	7.82514	0.515871	1.4483	0.120434	-	-	-	intron_variant	ERGIC2,FAR2	Adipose_Subcutaneous(0.314);Adipose_Visceral_Omentum(0.158);Adipose_Visceral_Omentum(0.133);Adipose_Visceral_Omentum(0.107);Adrenal_Gland(0.143);Artery_Coronary(0.149);Artery_Tibial(0.144);Brain_Cerebellar_Hemisphere(0.445);Brain_Cerebellar_Hemisphere(0.270);Brain_Cerebellum(0.164);Brain_Frontal_Cortex_BA9(0.283);Brain_Hippocampus(0.252);Brain_Spinal_cord_cervical_c-1(0.381);Cells_Cultured_fibroblasts(0.392);Colon_Sigmoid(0.122);Colon_Transverse(0.186);Esophagus_Muscularis(0.785);Heart_Left_Ventricle(0.251);Liver(0.140);Muscle_Skeletal(0.235);Muscle_Skeletal(0.159);Nerve_Tibial(0.116);Nerve_Tibial(0.445);Ovary(0.315);Pancreas(0.121);Pituitary(0.500);Prostate(0.437);Prostate(0.480);Small_Intestine_Terminal_Ileum(0.261);Uterus(0.334);Vagina(0.332);Vagina(0.100);Whole_Blood(0.103)
323	TG	1	12:29504556:A:G	12	29504556	A	G	0.2841	0.6199	0.3834	-0.01582	-0.01804	-0.00982731	0.002792	0.01809	0.00458364	8.79534	7.83562	0.496686	1.4944	0.129946	-	-	-	intron_variant	ERGIC2	Artery_Coronary(0.121);Brain_Hypothalamus(0.316);Heart_Atrial_Appendage(0.175);Minor_Salivary_Gland(0.148);Pituitary(0.135)
323	TG	1	12:29508642:A:G	12	29508642	A	G	0.284	0.6199	0.3835	-0.0157	-0.01803	-0.00987726	0.002792	0.01809	0.00458295	8.71287	7.72713	0.496321	1.50662	0.105409	-	-	-	intron_variant	ERGIC2	Artery_Coronary(0.158);Heart_Atrial_Appendage(0.149);Liver(0.651);Pituitary(0.174)
326	TG	1	12:54030162:A:G	12	54030162	A	G	0.00608	-	-	0.08063	-	-	0.01363	-	-	8.4807	8.48068	-	-	0.98384	0.984706	-	-	intron_variant	ATP5G2,RP11-972K6.1	-
326	TG	2	12:53796744:T:C	12	53796744	T	C	0.4711	0.7683	-	0.01429	0.01466	-	0.002532	0.02148	-	7.88306	7.77891	0.30546	-	0.346463	-	-	-	intron_variant	SP1	-
326	TG	2	12:53796754:G:A	12	53796754	G	A	0.4776	0.7689	-	0.01402	0.01415	-	0.002524	0.02151	-	7.65247	7.55575	0.291881	-	0.244099	-	-	-	intron_variant	SP1	-
326	TG	2	12:53799714:G:A	12	53799714	G	A	0.4753	0.7673	-	0.01397	0.01567	-	0.002517	0.02141	-	7.66334	7.54478	0.333268	-	0.252372	-	-	-	intron_variant	SP1	-
327	TG	1	12:57766392:G:C	12	57766392	G	C	0.2395	0.08134	0.09062	-0.03447	0.007204	-0.0187408	0.002928	0.03245	0.00744058	31.4961	31.267	0.0839086	1.92893	0.181507	0.195286	-	-	intron_variant	R3HDM2	-
327	TG	1	12:57781893:G:A	12	57781893	G	A	0.239	0.08296	0.09168	-0.03449	0.0004007	-0.018926	0.00293	0.03225	0.00738788	31.633	31.2608	0.00432678	1.98237	0.184064	0.188319	-	-	intron_variant	R3HDM2	-
329	TG	1	12:63466131:C:T	12	63466131	C	T	0.2866	0.1366	0.536	-0.0151	-0.04178	-0.010704	0.002781	0.02646	0.00460063	8.62015	7.24835	0.941806	1.6993	0.264035	0.162396	-	-	intergenic_variant	NA	-
329	TG	1	12:63473125:A:G	12	63473125	A	G	0.3064	0.3531	0.5408	-0.01507	-0.01136	-0.0105364	0.002726	0.01838	0.00463347	8.56767	7.4902	0.270403	1.63889	0.166399	0.222749	-	-	intergenic_variant	NA	-
329	TG	1	12:63475233:G:C	12	63475233	G	C	0.2997	0.2094	0.5349	-0.01499	-0.01668	-0.0106557	0.002742	0.02169	0.00461023	8.51527	7.33894	0.354693	1.68162	0.14267	0.17172	-	-	intergenic_variant	NA	-
329	TG	1	12:63477075:T:C	12	63477075	T	C	0.3	0.27	0.5367	-0.01496	-0.01761	-0.0104308	0.00274	0.01993	0.00461012	8.47301	7.32191	0.423755	1.62596	0.131971	0.165347	-	-	intergenic_variant	NA	-
329	TG	1	12:63477676:C:T	12	63477676	C	T	0.2998	0.269	0.5227	-0.01493	-0.01721	-0.0106193	0.002741	0.01994	0.00461632	8.48905	7.2903	0.411069	1.66905	0.130408	0.153848	-	-	intergenic_variant	NA	-
330	TG	1	12:65902265:C:T	12	65902265	C	T	0.01319	-	-	-0.0658	-0.3058	-	0.01072	0.2762	-	9.18316	9.07813	0.571507	-	0.994576	0.995066	-	-	intron_variant	RP11-230G5.2	-
332	TG	1	12:69732105:T:C	12	69732105	T	C	0.4848	0.1069	0.4466	-0.01925	-0.004537	-0.00388834	0.002521	0.03171	0.00425394	11.6799	13.6491	0.0524542	0.442869	0.146011	0.159869	-	-	regulatory_region_variant	NA	Artery_Tibial(1.000);Brain_Caudate_basal_ganglia(0.172);Colon_Sigmoid(0.848);Esophagus_Mucosa(0.659);Liver(0.568);Lung(0.950);Nerve_Tibial(0.963);Prostate(0.549);Skin_Not_Sun_Exposed_Suprapubic(0.224);Spleen(0.861);Stomach(0.381);Whole_Blood(1.000)
333	TG	1	12:71103070:T:A	12	71103070	T	A	0.5472	0.1375	0.4632	0.01358	0.01595	0.00786869	0.002532	0.02786	0.00452402	7.56304	7.08782	0.246433	1.08629	0.12331	0.187322	-	-	intron_variant	PTPRR	-
333	TG	1	12:71113087:T:C	12	71113087	T	C	0.5451	0.2942	0.5244	0.0139	-0.0135	0.00926015	0.002532	0.01976	0.0043494	7.93405	7.39519	0.30585	1.47822	0.533588	0.373652	-	-	intron_variant	PTPRR	-
334	TG	1	12:107319661:G:A	12	107319661	G	A	0.2657	0.06398	0.2494	0.02385	0.01189	0.0189464	0.00285	0.03951	0.00502716	19.2025	16.2336	0.117212	3.78508	0.0895927	0.139436	-	-	intergenic_variant	NA	-
334	TG	1	12:107322915:T:C	12	107322915	T	C	0.2968	0.1205	0.3487	0.02324	-0.0005933	0.0172093	0.002755	0.02729	0.00450137	19.2646	16.482	0.00759897	3.88018	0.234233	0.258054	-	-	intergenic_variant	NA	-
334	TG	1	12:107334262:C:T	12	107334262	C	T	0.2967	0.1217	0.3674	0.0233	0.000285	0.0167799	0.002755	0.02725	0.00442901	19.2435	16.563	0.00363926	3.81966	0.254072	0.307201	-	-	intergenic_variant	NA	-
335	TG	1	12:108618630:C:T	12	108618630	C	T	0.2618	0.03022	0.5468	-0.01535	-0.1036	-0.00885898	0.002861	0.07151	0.00436218	7.78331	7.09241	0.831479	1.37398	0.331665	0.428424	-	-	missense_variant	WSCD2	-
335	TG	1	12:108629780:G:A	12	108629780	G	A	0.2558	0.02861	0.5615	-0.01566	-0.09643	-0.00997445	0.002893	0.07125	0.00428761	8.25782	7.20793	0.754668	1.69897	0.663858	0.558139	-	-	intron_variant	WSCD2	-
336	TG	1	12:109686721:T:C	12	109686721	T	C	0.8119	0.6652	0.7325	0.01624	0.01155	0.0321191	0.003219	0.01855	0.00510301	13.6451	6.3435	0.272849	9.50991	0.0111365	-	-	0.151434	intron_variant	ACACB	Thyroid(0.114)
336	TG	1	12:109692806:A:G	12	109692806	A	G	0.8149	0.6695	0.7449	0.01803	0.008939	0.0318185	0.003234	0.01848	0.00505558	15.1602	7.60672	0.201632	9.50875	0.16501	0.0687393	-	0.13655	intron_variant	ACACB	-
336	TG	1	12:109697796:A:G	12	109697796	A	G	0.8148	0.7049	0.7424	0.01787	0.01416	0.0313763	0.003233	0.01893	0.00501472	15.1198	7.48804	0.342515	9.40577	0.0991753	0.0516592	-	0.113967	intron_variant	ACACB	-
336	TG	1	12:109698566:T:A	12	109698566	T	A	0.815	0.6366	0.7402	0.01784	0.01946	0.0315878	0.003235	0.01811	0.00501956	15.3129	7.45667	0.548861	9.50652	0.135078	0.0478931	-	0.138736	intron_variant	ACACB	-
336	TG	1	12:109699616:T:C	12	109699616	T	C	0.815	0.8349	0.7448	0.01806	-0.02666	0.0315522	0.003233	0.02367	0.00504427	14.5433	7.6342	0.584977	9.40079	0.163777	0.0737233	-	0.110338	intron_variant	ACACB	-
336	TG	1	12:109712222:T:A	12	109712222	T	A	0.1839	0.1507	0.2468	-0.01833	0.03625	-0.0295254	0.003239	0.02464	0.00495076	14.1805	7.81781	0.850039	8.60831	0.0633803	0.110417	-	0.023769	downstream_gene_variant	FOXN4	Testis(0.151)
336	TG	2	12:109611901:C:T	12	109611901	C	T	0.02095	0.2081	-	-0.05076	-0.036	-	0.008718	0.02139	-	8.77728	8.2366	1.03447	-	0.0600703	0.103052	-	-	intron_variant	ACACB	-
336	TG	2	12:109630679:C:G	12	109630679	C	G	0.01876	0.1408	-	-0.05257	-0.05304	-	0.009259	0.02431	-	8.92702	7.86486	1.53576	-	0.129432	0.0976068	-	-	intron_variant	ACACB	-
336	TG	2	12:109631285:G:A	12	109631285	G	A	0.01878	0.1394	-	-0.05307	-0.05474	-	0.00926	0.02438	-	9.12419	8.00095	1.60643	-	0.197212	0.134374	-	-	intron_variant	ACACB	-
338	TG	1	12:115552437:A:G	12	115552437	A	G	0.3818	0.417	0.2478	0.01334	-0.007281	0.00866357	0.002581	0.01755	0.00486862	6.94006	6.62722	0.168619	1.124	0.102721	0.1126	-	-	intergenic_variant	NA	-
338	TG	1	12:115552878:G:C	12	115552878	G	C	0.3818	0.4772	0.2076	0.01329	-0.001363	0.00916475	0.002582	0.01731	0.00518282	7.02636	6.57767	0.0281497	1.11344	0.0846605	0.100187	-	-	intergenic_variant	NA	-
338	TG	1	12:115553115:C:T	12	115553115	C	T	0.3817	0.4772	0.2077	0.0133	-0.001413	0.00909139	0.002582	0.01732	0.0051514	7.02632	6.58664	0.0291981	1.11019	0.0859716	0.102396	-	-	intergenic_variant	NA	-
338	TG	1	12:115554523:C:T	12	115554523	C	T	0.3818	0.4775	0.2361	0.01342	-0.001508	0.00921705	0.002583	0.01735	0.00504999	7.17134	6.69003	0.0311726	1.16764	0.118498	0.130194	-	-	intergenic_variant	NA	-
338	TG	1	12:115555530:C:T	12	115555530	C	T	0.3813	0.4786	0.2359	0.01343	0.0005724	0.00925772	0.002586	0.01743	0.00505224	7.21304	6.68499	0.0115292	1.17462	0.118535	0.128849	-	-	intergenic_variant	NA	-
338	TG	1	12:115555867:A:G	12	115555867	A	G	0.3819	0.4779	0.2242	0.01345	0.001052	0.0103153	0.002589	0.0175	0.00516689	7.41805	6.68897	0.0213336	1.3383	0.156344	0.129139	-	-	intergenic_variant	NA	-
338	TG	1	12:115556307:T:G	12	115556307	T	G	0.376	0.4783	0.2346	0.01414	0.002281	0.0096853	0.002643	0.01802	0.00501674	7.67531	7.0557	0.0461091	1.27138	0.315909	0.293187	-	-	intergenic_variant	NA	-
339	TG	1	12:124505444:C:T	12	124505444	C	T	0.6054	0.424	0.4545	0.03818	0.02832	0.0170559	0.002575	0.0181	0.0042191	49.1134	49.0099	0.929345	4.27675	0.5179	0.529679	-	-	intron_variant	FAM101A	Adipose_Subcutaneous(0.401);Adipose_Subcutaneous(0.371);Adipose_Visceral_Omentum(0.517);Adipose_Visceral_Omentum(0.455);Breast_Mammary_Tissue(0.429)
339	TG	1	12:124506631:T:C	12	124506631	T	C	0.3944	0.5422	0.5444	-0.03812	-0.02894	-0.0171189	0.002575	0.01793	0.00424279	49.0646	48.8593	0.972587	4.26245	0.410778	0.41039	-	-	intron_variant	FAM101A	Adipose_Subcutaneous(0.261);Adipose_Subcutaneous(0.459);Adipose_Visceral_Omentum(0.181);Breast_Mammary_Tissue(0.235)
340	TG	1	12:125308682:G:A	12	125308682	G	A	0.8559	0.5073	0.378	-0.02215	-0.01665	-0.0178608	0.003591	0.01849	0.00486799	12.2051	9.16069	0.434316	3.61355	0.364761	0.157393	-	-	intron_variant	SCARB1	-
340	TG	1	12:125312425:G:C	12	125312425	G	C	0.143	0.6652	0.5373	0.02259	0.01234	0.0174794	0.003601	0.01913	0.00471205	12.3885	9.45152	0.284926	3.68264	0.375887	0.210739	-	-	intron_variant	SCARB1	-
340	TG	1	12:125315647:A:G	12	125315647	A	G	0.1396	0.4518	0.5333	0.02257	0.01406	0.0173504	0.00364	0.01851	0.00470169	12.2001	9.24975	0.349207	3.64968	0.254481	0.154486	-	-	intron_variant	SCARB1	-
341	TG	1	13:23891813:T:C	13	23891813	T	C	0.4507	0.1007	0.3688	-0.01279	-0.09685	-0.0108487	0.002528	0.03118	0.00463351	8.09876	6.37601	2.72231	1.71638	0.196036	-	-	-	intron_variant	SGCG	-
343	TG	1	13:29141836:A:G	13	29141836	A	G	0.3474	0.252	0.278	-0.01764	-0.0112	-0.00606465	0.002636	0.01993	0.00472477	10.0695	10.6572	0.240983	0.700523	0.270056	0.302091	-	-	intergenic_variant	NA	-
343	TG	1	13:29145323:A:C	13	29145323	A	C	0.3452	0.2528	0.2699	-0.01798	-0.007046	-0.00722181	0.002642	0.02001	0.00479055	10.6319	10.9968	0.139815	0.880481	0.729904	0.697889	-	-	intergenic_variant	NA	-
344	TG	1	13:31007805:A:C	13	31007805	A	C	0.2957	0.1364	0.2625	-0.02313	-0.01299	0.00415779	0.002808	0.0252	0.00577221	11.9296	15.7537	0.21737	0.326672	0.634558	0.837225	-	-	intergenic_variant	NA	-
345	TG	1	13:45970147:A:G	13	45970147	A	G	0.006311	-	-	0.09777	-	-	0.01575	-	-	9.2693	9.26927	-	-	0.999969	0.999967	-	-	missense_variant	RCN1P2,SLC25A30,TPT1-AS1	-
346	TG	1	13:50655989:G:T	13	50655989	G	T	0.01736	-	-	-0.075	-0.09077	-	0.009333	0.2203	-	15.0686	15.0324	0.167288	-	0.760876	0.790489	-	-	non_coding_transcript_exon_variant	DLEU1,DLEU2	-
346	TG	1	13:50707087:G:C	13	50707087	G	C	0.02088	-	-	-0.06935	0.05712	-	0.008707	0.2034	-	14.7138	14.7814	0.10855	-	0.19914	0.154312	-	-	intron_variant	DLEU1	-
348	TG	1	13:74188014:A:T	13	74188014	A	T	0.5422	0.6068	0.7285	-0.0157	0.01322	-0.00393491	0.002557	0.01813	0.00510626	7.9165	9.08345	0.331714	0.35562	0.391474	0.440431	-	-	intron_variant	LINC00393	-
348	TG	1	13:74188935:A:G	13	74188935	A	G	0.5481	0.634	0.7448	-0.01518	0.01873	-0.00525635	0.002537	0.01823	0.00515081	7.78569	8.66061	0.516813	0.51216	0.250577	0.182513	-	-	intron_variant	LINC00393	-
349	TG	1	13:95253131:A:C	13	95253131	A	C	0.3143	0.06919	0.5845	0.0201	0.05117	0.0150362	0.00271	0.03791	0.00479632	15.1461	12.9214	0.751811	2.76476	0.80251	0.404077	-	-	upstream_gene_variant	GPR180,TGDS	Cells_Cultured_fibroblasts(0.249)
349	TG	1	13:95256305:T:C	13	95256305	T	C	0.6853	0.93049	0.309	-0.01959	-0.03886	-0.0129251	0.002708	0.03803	0.0047731	13.7875	12.3292	0.513054	2.16935	0.0428494	0.114679	-	-	intron_variant	GPR180	Cells_Cultured_fibroblasts(0.414);Liver(0.140)
349	TG	1	13:95258944:T:C	13	95258944	T	C	0.6838	0.7775	0.3035	-0.01996	0.02557	-0.0128562	0.002704	0.02075	0.00474324	13.4191	12.806	0.66186	2.17265	0.119182	0.315177	-	-	intron_variant	GPR180	Liver(0.798)
351	TG	1	13:110991189:G:A	13	110991189	G	A	0.7745	0.6077	-	0.0174	-0.04519	-	0.003004	0.01758	-	6.88074	8.1584	1.99336	-	0.979311	0.878031	-	-	intron_variant	COL4A2	-
351	TG	1	13:110992623:C:A	13	110992623	C	A	0.269	0.07533	-	-0.0155	-0.05205	-	0.002846	0.03487	-	7.54318	7.28865	0.867999	-	0.0183779	0.101309	-	-	intron_variant	COL4A2	-
353	TG	1	13:114547372:C:T	13	114547372	C	T	0.3576	0.7526	0.4517	0.03395	-0.01475	0.0273614	0.002623	0.02076	0.00573644	41.2993	37.5905	0.321123	5.73412	0.999211	-	-	-	intron_variant	GAS6	-
353	TG	2	13:114631075:T:G	13	114631075	T	G	0.1434	0.02198	-	-0.02604	-0.02069	-	0.003588	0.0656	-	12.4248	12.4042	0.123516	-	0.218153	0.186571	-	-	non_coding_transcript_exon_variant	LINC00452,LINC00565	Adipose_Subcutaneous(0.658);Adipose_Subcutaneous(0.578)
353	TG	2	13:114631940:A:G	13	114631940	A	G	0.1845	0.1707	-	-0.02351	-0.03813	-	0.003243	0.02303	-	12.8969	12.3784	1.00971	-	0.392394	0.231382	-	-	upstream_gene_variant	LINC00565	-
353	TG	3	13:114492988:T:C	13	114492988	T	C	0.6053	0.3901	-	0.02211	-0.00274	-	0.002576	0.01821	-	16.6377	17.0345	0.0553218	-	0.327966	-	-	-	intron_variant	TMEM255B	-
353	TG	3	13:114502416:T:C	13	114502416	T	C	0.6064	0.8041	-	0.02164	-0.009537	-	0.002572	0.02295	-	16.0376	16.4009	0.16894	-	0.212165	-	-	-	non_coding_transcript_exon_variant	TMEM255B	Brain_Frontal_Cortex_BA9(0.264)
353	TG	3	13:114513969:T:C	13	114513969	T	C	0.6054	0.2566	0.6842	0.02288	0.01178	-0.00886063	0.0026	0.02157	0.00536977	12.2784	17.8639	0.232861	1.0047	0.445965	-	-	-	intron_variant	GAS6-AS1,TMEM255B	Brain_Frontal_Cortex_BA9(0.666)
353	TG	4	13:114544024:T:C	13	114544024	T	C	0.2978	0.2465	-	0.03855	0.01596	-	0.002752	0.02027	-	43.7251	43.8561	0.365457	-	-	0.989216	-	-	intron_variant	GAS6,GAS6-AS1	-
354	TG	1	14:23750078:G:A	14	23750078	G	A	0.1945	0.02626	0.09492	-0.01945	-0.08627	-0.0141961	0.003168	0.06812	0.00709908	10.0072	9.08212	0.687495	1.34169	0.115661	-	-	-	intron_variant	HOMEZ	Artery_Tibial(0.417)
356	TG	1	14:49019992:C:T	14	49019992	C	T	0.007229	-	-	0.07554	-0.0407	-	0.01358	0.3604	-	7.55502	7.57545	0.0409176	-	0.992301	0.99189	-	-	intergenic_variant	NA	-
357	TG	1	14:52492303:G:A	14	52492303	G	A	0.2633	0.246	0.1565	0.01431	-0.008407	-0.0357971	0.002847	0.01982	0.00585889	1.12534	6.3011	0.17299	9.00127	0.144538	-	-	-	intron_variant	NID2	-
357	TG	1	14:52493161:T:C	14	52493161	T	C	0.2639	0.2457	0.1565	0.0142	-0.008086	-0.0358105	0.002846	0.01983	0.00585909	1.09664	6.2179	0.165296	9.00693	0.121269	-	-	-	intron_variant	NID2	-
357	TG	1	14:52495354:T:G	14	52495354	T	G	0.2633	0.2456	0.156	0.01426	-0.008134	-0.0357793	0.002848	0.01983	0.00586481	1.11634	6.25744	0.166426	8.97625	0.124214	-	-	-	non_coding_transcript_exon_variant	NID2	-
357	TG	1	14:52497383:A:G	14	52497383	A	G	0.2627	0.1558	0.155	0.01443	-0.007202	-0.036102	0.002851	0.0242	0.00587868	1.1747	6.38067	0.115768	9.08665	0.207579	-	-	-	intron_variant	NID2	-
357	TG	2	14:52511911:G:C	14	52511911	G	C	-	-	0.1179	0.159	-	-0.0443676	0.1556	-	0.00652409	10.8356	0.513072	-	10.9821	-	-	-	0.20929	intron_variant	NID2	-
357	TG	2	14:52511969:G:T	14	52511969	G	T	-	-	0.1145	0.1634	-	-0.0462736	0.1536	-	0.00664358	11.3228	0.541485	-	11.4841	-	-	-	0.645595	intron_variant	NID2	-
358	TG	1	14:64236191:T:C	14	64236191	T	C	0.157	0.4159	0.1125	0.02588	0.01322	0.016657	0.00346	0.01748	0.00677113	14.1846	13.1281	0.347296	1.85719	0.319602	0.396379	-	-	intergenic_variant	NA	-
358	TG	1	14:64239351:T:C	14	64239351	T	C	0.1589	0.301	0.0925	0.02502	0.03783	0.0166105	0.003443	0.01881	0.00699421	14.1894	12.4344	1.35352	1.75562	0.203834	0.0842059	-	-	intergenic_variant	NA	-
359	TG	1	14:69746345:A:G	14	69746345	A	G	0.6087	0.8847	-	0.01527	0.03069	-	0.002582	0.0286	-	8.66898	8.47644	0.547851	-	0.83977	-	-	-	intron_variant	GALNT16	-
362	TG	1	14:77497368:C:T	14	77497368	C	T	0.2426	0.3847	0.2481	0.01476	-0.02342	0.0159804	0.002933	0.01763	0.00490505	8.03194	6.31479	0.735087	2.94993	0.341631	-	-	-	upstream_gene_variant	IRF2BPL	-
362	TG	1	14:77499279:G:A	14	77499279	G	A	0.2417	0.1647	0.2385	0.01469	-0.03706	0.0165138	0.002937	0.02351	0.00496381	8.16768	6.24545	0.93951	3.05633	0.540196	-	-	-	upstream_gene_variant	IRF2BPL	-
363	TG	1	14:89793486:C:T	14	89793486	C	T	0.1582	0.2898	0.1268	0.0184	-0.0005801	0.0159738	0.00345	0.01898	0.00625755	8.24276	7.01581	0.0107204	1.97109	0.089825	0.123616	-	-	intron_variant	FOXN3	-
364	TG	1	14:95053891:C:T	14	95053891	C	T	0.09937	0.5804	0.2478	-0.02038	0.002249	-0.0215386	0.004197	0.01817	0.00504296	9.64801	5.92128	0.0450376	4.7109	0.150987	-	-	-	synonymous_variant	RP11-986E7.7,SERPINA5	-
364	TG	1	14:95054012:A:G	14	95054012	A	G	0.09996	0.5768	0.2332	-0.02031	0.008992	-0.0217028	0.004187	0.01816	0.00502118	9.54791	5.91006	0.207264	4.81122	0.200272	-	-	-	missense_variant	RP11-986E7.7,SERPINA5	-
364	TG	1	14:95061036:A:G	14	95061036	A	G	0.09797	0.4114	0.2307	-0.0214	0.01146	-0.0217788	0.004223	0.01779	0.00510362	9.81051	6.39459	0.28445	4.70371	0.466387	-	-	-	intron_variant	RP11-986E7.7,SERPINA5	-
365	TG	1	14:100686816:G:A	14	100686816	G	A	0.06123	0.00573	-	-0.03707	-0.1083	-	0.00515	0.1497	-	12.2798	12.2141	0.328452	-	0.367923	0.344676	-	-	intron_variant	RP11-638I2.4	-
365	TG	1	14:100765823:T:C	14	100765823	T	C	0.0766	0.007107	-	-0.03454	0.06204	-	0.00469	0.1355	-	12.6847	12.7504	0.18906	-	0.423675	0.456305	-	-	non_coding_transcript_exon_variant	RP11-638I2.6,SLC25A29	-
366	TG	1	15:35938623:A:G	15	35938623	A	G	0.2074	0.2938	-	-0.01902	0.04804	-	0.003117	0.01967	-	7.78094	8.97991	1.83582	-	0.165939	0.0504994	-	-	intron_variant	DPH6-AS1	-
366	TG	1	15:35943377:A:G	15	35943377	A	G	0.1941	0.2774	-	-0.02052	0.047	-	0.003208	0.0205	-	8.6119	9.79869	1.66023	-	0.690378	0.270703	-	-	intron_variant	DPH6-AS1	-
367	TG	1	15:39444679:T:G	15	39444679	T	G	0.1544	0.6145	0.5524	-0.01942	-0.004452	-0.0106116	0.003484	0.01908	0.00456864	8.21389	7.60401	0.0885747	1.69476	0.165937	0.312967	-	-	intron_variant	RP11-624L4.1	-
367	TG	1	15:39446211:A:G	15	39446211	A	G	0.1546	0.7847	0.6252	-0.01919	-0.02364	-0.0112911	0.003482	0.02408	0.00437412	8.68445	7.44807	0.486471	2.00693	0.302524	0.223709	-	-	intron_variant	RP11-624L4.1	-
367	TG	1	15:39447529:A:G	15	39447529	A	G	0.1473	0.7756	0.5592	-0.01969	-0.03067	-0.0113427	0.003551	0.02342	0.00458196	8.73993	7.53151	0.720463	1.876	0.381094	0.227165	-	-	intron_variant	RP11-624L4.1	-
368	TG	1	15:41020083:A:G	15	41020083	A	G	0.1476	0.01963	0.4797	-0.01796	-0.07033	-0.0144689	0.003537	0.08032	0.00453656	8.68424	6.41801	0.418807	2.84598	0.137056	-	-	-	intron_variant	RAD51	Heart_Left_Ventricle(0.144)
368	TG	1	15:41031686:A:G	15	41031686	A	G	0.1485	0.02014	0.4892	-0.01821	-0.05527	-0.0140062	0.003528	0.07913	0.00449278	8.72011	6.61102	0.314363	2.73898	0.167996	-	-	-	non_coding_transcript_exon_variant	RMDN3	Heart_Left_Ventricle(0.607);Muscle_Skeletal(0.956)
368	TG	1	15:41042660:C:A	15	41042660	C	A	0.1468	0.02364	0.485	-0.01846	-0.0518	-0.0139647	0.003544	0.06947	0.00451338	8.79237	6.7211	0.341148	2.70458	0.175051	-	-	-	intron_variant	RMDN3	Heart_Left_Ventricle(0.126)
368	TG	2	15:40397191:C:G	15	40397191	C	G	0.1909	0.02435	0.07987	0.0182	0.102	0.00786595	0.003196	0.06826	0.00707492	7.93667	7.90781	0.869342	0.574758	0.651266	0.460311	-	-	intron_variant	BMF	-
368	TG	2	15:40398754:T:C	15	40398754	T	C	0.6591	0.7412	0.7409	-0.01585	-0.003946	-0.0038328	0.002773	0.02056	0.00542144	7.16425	7.9619	0.0717065	0.319135	0.05645	0.10643	-	-	intron_variant	BMF	-
368	TG	2	15:40400195:T:C	15	40400195	T	C	0.2992	0.2961	0.1135	0.01637	-0.01347	0.00447845	0.002739	0.01891	0.00643725	7.73707	8.64245	0.322151	0.312818	0.282472	0.421509	-	-	intron_variant	BMF	-
369	TG	1	15:44027885:T:C	15	44027885	T	C	0.02563	-	-	0.1867	0.261	-	0.00804	0.1936	-	118.921	118.558	0.750525	-	0.952518	0.826221	-	-	intron_variant	CATSPER2P1,RNU6-354P	Esophagus_Mucosa(0.154);Pancreas(0.130);Skin_Not_Sun_Exposed_Suprapubic(0.443);Stomach(0.140);Thyroid(0.281);Thyroid(0.713);Thyroid(0.161)
369	TG	1	15:44028047:C:T	15	44028047	C	T	0.02402	-	-	0.1898	0.1855	-	0.008213	0.2041	-	117.611	117.432	0.439592	-	0.0474563	0.173766	-	-	intron_variant	CATSPER2P1,RNU6-354P	Artery_Tibial(0.118);Skin_Not_Sun_Exposed_Suprapubic(0.161);Skin_Not_Sun_Exposed_Suprapubic(0.368);Skin_Not_Sun_Exposed_Suprapubic(0.158);Skin_Sun_Exposed_Lower_leg(0.258);Thyroid(0.511)
369	TG	3	15:42664157:A:G	15	42664157	A	G	0.01883	-	-	0.07951	0.07706	-	0.009232	0.2037	-	17.177	17.1455	0.151684	-	-	0.138257	-	-	intron_variant	CAPN3,RP11-164J13.1	-
369	TG	3	15:42683787:G:A	15	42683787	G	A	0.01799	0.08165	-	0.08619	0.04524	-	0.009495	0.03058	-	19.0755	18.9539	0.856879	-	-	0.381808	-	-	intron_variant	CAPN3,RP11-164J13.1	-
369	TG	3	15:42701374:C:T	15	42701374	C	T	0.01769	-	-	0.08826	0.134	-	0.009549	0.1988	-	19.708	19.6198	0.300784	-	-	0.279699	-	-	non_coding_transcript_exon_variant	CAPN3,RP11-164J13.1,ZNF106	-
370	TG	1	15:57151389:T:C	15	57151389	T	C	0.07585	0.0114	0.06702	0.03706	0.1251	-0.0151191	0.004746	0.09767	0.00807872	8.26512	14.2382	0.698431	1.21268	0.352466	0.298943	-	-	intron_variant	ZNF280D	-
370	TG	1	15:57154952:A:T	15	57154952	A	T	0.07586	0.01135	0.06882	0.03727	0.1172	-0.0140015	0.004747	0.09758	0.00804436	8.49839	14.3853	0.63879	1.08743	0.387446	0.44616	-	-	intron_variant	ZNF280D	-
370	TG	1	15:57295579:A:G	15	57295579	A	G	0.07251	0.01159	-	0.03732	0.1311	-	0.004848	0.09588	-	14.0615	13.8595	0.765684	-	0.11968	0.0938372	-	-	intron_variant	TCF12	-
370	TG	1	15:57297078:A:T	15	57297078	A	T	0.07252	0.01159	-	0.0373	0.1312	-	0.004848	0.09587	-	14.0476	13.8455	0.766625	-	0.116075	0.0907106	-	-	intron_variant	TCF12	-
371	TG	1	15:58723426:A:G	15	58723426	A	G	0.2192	0.5275	0.3817	0.06269	0.09464	0.0556673	0.003041	0.01763	0.00435623	134.308	93.6955	7.0993	36.6667	0.633687	-	0.222443	0.25723	intron_variant	ALDH1A2,LIPC,RP11-355N15.1	Liver(0.322);Pancreas(0.122)
371	TG	1	15:58723479:T:C	15	58723479	T	C	0.2187	0.5269	0.3826	0.06241	0.09499	0.0552918	0.003043	0.01762	0.00432605	133.383	92.7506	7.15457	36.6798	0.166343	-	0.252462	0.306353	intron_variant	ALDH1A2,LIPC,RP11-355N15.1	Liver(0.322);Pancreas(0.122)
371	TG	1	15:58723675:C:T	15	58723675	C	T	0.2161	0.5225	0.364	0.06231	0.09527	0.0548328	0.003053	0.01745	0.00438863	131.009	91.8605	7.32129	35.0958	-	-	0.369248	0.0102706	intron_variant	ALDH1A2,LIPC,RP11-355N15.1	Pancreas(0.126)
371	TG	1	15:58723939:G:A	15	58723939	G	A	0.2188	0.5261	0.382	0.06245	0.09321	0.0556659	0.003041	0.0176	0.00434458	133.703	92.9886	6.92682	36.8565	0.196606	-	0.15304	0.426147	intron_variant	ALDH1A2,LIPC,RP11-355N15.1	Liver(0.322);Pancreas(0.205)
371	TG	2	15:58680178:T:C	15	58680178	T	C	0.3565	0.4482	0.4137	0.02968	0.0207	0.0510329	0.002627	0.01753	0.00428049	56.1088	28.8724	0.624027	32.0426	-	-	-	0.113882	intron_variant	ALDH1A2	-
371	TG	2	15:58680954:T:C	15	58680954	T	C	0.6123	0.3337	0.5595	-0.03162	0.0004908	-0.0505617	0.002579	0.01867	0.00424692	60.7321	33.8313	0.00920511	31.9555	0.0378812	0.132859	-	0.182257	intron_variant	ALDH1A2	-
371	TG	2	15:58683366:A:G	15	58683366	A	G	0.6136	0.46	0.56	-0.03195	-0.004395	-0.0515446	0.002581	0.01716	0.00424864	62.4187	34.4687	0.0980738	33.1459	0.962066	0.864669	-	0.69033	intron_variant	ALDH1A2	-
371	TG	3	15:58573833:T:G	15	58573833	T	G	0.1355	0.1451	0.1024	-0.02434	-0.0105	-0.0454444	0.003667	0.02474	0.00692826	18.3093	10.4964	0.173107	10.2671	0.211691	0.0896528	-	-	intron_variant	ALDH1A2	-
371	TG	3	15:58576226:C:T	15	58576226	C	T	0.1281	0.1066	0.09145	-0.02479	-0.0004346	-0.0477553	0.003754	0.02775	0.00719272	18.1147	10.3966	0.00546086	10.5017	0.102624	0.0438462	-	-	intron_variant	ALDH1A2	-
371	TG	3	15:58579644:T:C	15	58579644	T	C	0.1373	0.1417	0.1197	-0.02421	-0.005556	-0.0354469	0.003644	0.02502	0.00646289	16.5042	10.5147	0.083933	7.38277	0.00477574	0.118882	-	-	intron_variant	ALDH1A2	-
371	TG	3	15:58579956:A:G	15	58579956	A	G	0.1372	0.1091	0.1137	-0.02422	-0.005426	-0.0355735	0.003644	0.02762	0.00651098	16.4807	10.5228	0.0735256	7.33112	-	0.119037	-	-	intron_variant	ALDH1A2	-
371	TG	3	15:58580204:C:G	15	58580204	C	G	0.1375	0.1419	0.1196	-0.02421	-0.00365	-0.035412	0.003642	0.02498	0.00646282	16.469	10.5255	0.0536317	7.36965	0.00442219	0.116065	-	-	intron_variant	ALDH1A2	-
371	TG	3	15:58581289:A:G	15	58581289	A	G	0.1375	0.1418	0.1195	-0.02418	-0.005534	-0.0353393	0.003642	0.02501	0.0064638	16.4559	10.5012	0.0836087	7.34006	0.00395001	0.110758	-	-	intron_variant	ALDH1A2	-
371	TG	3	15:58581370:T:A	15	58581370	T	A	0.1374	0.1418	0.1196	-0.02413	-0.005531	-0.0353481	0.003642	0.02501	0.0064621	16.4176	10.4608	0.0835595	7.34691	0.00372155	0.101657	-	-	intron_variant	ALDH1A2	-
371	TG	3	15:58582148:T:A	15	58582148	T	A	0.1373	0.1414	0.1028	-0.02411	-0.004976	-0.0466406	0.003643	0.02502	0.00700627	18.2321	10.4393	0.0745044	10.5536	0.50531	0.0974033	-	-	intron_variant	ALDH1A2	-
371	TG	4	15:58691202:G:A	15	58691202	G	A	0.03079	0.07151	0.3184	-0.04945	0.01123	-0.0495841	0.007143	0.03251	0.00463973	35.6859	11.354	0.136814	25.9308	0.284651	-	-	-	intron_variant	ALDH1A2	-
371	TG	4	15:58691208:C:T	15	58691208	C	T	0.03081	0.0912	0.3177	-0.04938	0.008558	-0.0497474	0.007141	0.02913	0.00464713	35.6354	11.3299	0.114118	26.0157	0.31785	-	-	0.00158148	intron_variant	ALDH1A2	-
371	TG	4	15:58703716:C:T	15	58703716	C	T	-	-	0.2887	-0.05694	0.1747	-0.0514502	0.02187	0.1714	0.0048359	27.0252	2.03499	0.511333	25.7083	0.255516	-	-	0.250327	intron_variant	ALDH1A2,LIPC	-
371	TG	4	15:58705124:A:T	15	58705124	A	T	0.02873	0.01158	0.2899	-0.04161	-0.02631	-0.0513961	0.007409	0.08078	0.00483134	32.3436	7.70937	0.128047	25.7029	0.0121878	-	-	0.332491	intron_variant	ALDH1A2,LIPC	-
371	TG	4	15:58706732:C:T	15	58706732	C	T	0.0287	0.005014	0.2921	-0.04201	-0.08361	-0.0501537	0.007412	0.1295	0.00481048	31.6436	7.83979	0.285239	24.724	0.00558088	-	-	0.118855	intron_variant	ALDH1A2,LIPC	-
371	TG	4	15:58707990:C:G	15	58707990	C	G	0.0289	-	0.2893	-0.04171	-0.1433	-0.0503646	0.007414	0.1448	0.00483124	31.556	7.73376	0.491673	24.7187	0.0263935	-	-	0.126764	intron_variant	ALDH1A2,LIPC	-
371	TG	5	15:58726744:G:C	15	58726744	G	C	0.7873	0.66	0.6613	-0.06337	-0.05631	-0.0519278	0.003067	0.01803	0.00444246	124.983	94.1173	2.74729	30.8382	-	0.507921	-	-	intron_variant	ALDH1A2,LIPC,RP11-355N15.1	-
371	TG	5	15:58727325:A:G	15	58727325	A	G	0.7908	0.7737	0.8823	-0.06359	-0.0298	-0.0518547	0.003087	0.02064	0.00656224	106.524	93.5552	0.82741	14.5614	-	0.254608	-	-	non_coding_transcript_exon_variant	ALDH1A2,LIPC,RP11-355N15.1	-
371	TG	5	15:58730498:C:T	15	58730498	C	T	0.7885	0.567	0.6393	-0.06357	-0.03628	-0.0454648	0.00308	0.01755	0.00441562	115.14	93.9171	1.41216	24.1356	-	0.162884	-	-	intron_variant	ALDH1A2,LIPC,RP11-355N15.1	-
372	TG	1	15:60902512:C:T	15	60902512	C	T	0.153	0.05013	0.05438	-0.02149	-0.04434	-0.0296205	0.003496	0.03975	0.00865125	11.7462	9.10265	0.577331	3.20941	0.998266	-	-	-	intron_variant	RORA,RP11-219B17.1	-
373	TG	1	15:61947694:C:T	15	61947694	C	T	0.2614	0.362	0.2428	0.01883	-0.01325	0.01542	0.002867	0.01833	0.00500881	11.7989	10.292	0.328118	2.68196	0.146043	0.0611607	-	-	intron_variant	RP11-507B12.1	-
373	TG	1	15:61947866:C:T	15	61947866	C	T	0.2613	0.3316	0.235	0.01858	-0.02743	0.0154515	0.002868	0.01887	0.00507255	11.2421	10.0329	0.835502	2.63483	0.157676	0.0351024	-	-	intron_variant	RP11-507B12.1	-
373	TG	1	15:61957099:G:T	15	61957099	G	T	0.4181	0.7001	0.3405	0.01669	-0.01694	0.0114147	0.002553	0.01971	0.00452018	10.9626	10.2035	0.40884	1.93702	0.026027	0.104337	-	-	intron_variant	RP11-507B12.1	Artery_Coronary(0.177);Heart_Atrial_Appendage(0.883)
373	TG	1	15:61957236:G:A	15	61957236	G	A	0.5772	0.2814	0.6109	-0.01663	0.02465	-0.0110596	0.002547	0.02014	0.0044506	10.7597	10.1798	0.655652	1.88752	0.0320121	0.101098	-	-	intron_variant	RP11-507B12.1	Nerve_Tibial(0.536)
373	TG	1	15:61958660:C:T	15	61958660	C	T	0.4102	0.6107	0.3393	0.01707	0.002626	0.0110444	0.002561	0.01837	0.00452399	11.497	10.5784	0.0524049	1.83462	0.0345771	0.239118	-	-	intron_variant	RP11-507B12.1	Adipose_Visceral_Omentum(0.397);Heart_Atrial_Appendage(0.118);Skin_Sun_Exposed_Lower_leg(0.151)
373	TG	1	15:61960302:A:T	15	61960302	A	T	0.2538	0.3266	0.2397	0.01952	-0.02228	0.0145192	0.002898	0.01893	0.00513488	11.7053	10.7874	0.621224	2.32879	0.324541	0.181895	-	-	intron_variant	RP11-507B12.1	-
374	TG	1	15:63791063:T:C	15	63791063	T	C	0.3428	0.04619	-	0.02955	0.006337	-	0.002648	0.05404	-	28.1535	28.1908	0.0425603	-	0.100389	0.0993185	-	-	intergenic_variant	NA	-
374	TG	1	15:63793238:T:G	15	63793238	T	G	0.3432	0.04655	-	0.02966	0.007987	-	0.002646	0.05397	-	28.4052	28.4356	0.0543586	-	0.171805	0.158897	-	-	upstream_gene_variant	USP3	-
374	TG	2	15:63374677:G:C	15	63374677	G	C	0.6723	0.672	-	-0.01709	-0.04677	-	0.0027	0.01909	-	10.4163	9.60951	1.84507	-	0.139007	0.02413	-	-	regulatory_region_variant	NA	-
374	TG	2	15:63379643:T:G	15	63379643	T	G	0.208	0.3404	-	0.02436	0.01002	-	0.003115	0.01907	-	14.2174	14.2779	0.222368	-	0.066008	0.193743	-	-	regulatory_region_variant	NA	-
375	TG	1	15:66872114:C:T	15	66872114	C	T	0.3547	0.3911	0.3556	0.01573	-0.01534	-0.000868957	0.002625	0.01771	0.00461871	6.16109	8.68447	0.412971	0.0701887	0.054673	0.164911	-	-	upstream_gene_variant	RP11-321F6.1	-
375	TG	1	15:66872266:G:A	15	66872266	G	A	0.3547	0.391	0.357	0.01572	-0.01541	-0.000912089	0.002625	0.01771	0.00460961	6.13626	8.6743	0.415409	0.0740955	0.0537582	0.161232	-	-	upstream_gene_variant	RP11-321F6.1	-
375	TG	1	15:66872325:T:C	15	66872325	T	C	0.3539	0.1351	0.3545	0.01577	-0.06227	-0.000753683	0.002626	0.02614	0.00461691	6.04639	8.7191	1.7642	0.0603179	0.513339	0.18002	-	-	upstream_gene_variant	RP11-321F6.1	-
375	TG	1	15:66872719:C:T	15	66872719	C	T	0.3545	0.3315	0.3547	0.01565	-0.03043	-0.000860174	0.002625	0.01848	0.00461661	5.90939	8.60325	1.00161	0.0694622	0.0954759	0.137735	-	-	upstream_gene_variant	RP11-321F6.1	-
376	TG	1	15:67317067:T:C	15	67317067	T	C	0.1298	0.0906	0.1369	0.02059	0.03377	3.81009e-05	0.003739	0.03004	0.00615407	5.80382	7.43726	0.583456	0.00215065	-	0.326425	-	-	intron_variant	RP11-798K3.2	-
376	TG	1	15:67321586:C:T	15	67321586	C	T	0.1278	0.09404	0.1313	0.02016	0.02155	0.000902224	0.003767	0.02951	0.00627996	5.6169	7.05992	0.332332	0.0526823	-	0.132761	-	-	intron_variant	RP11-798K3.2	-
376	TG	1	15:67322068:A:C	15	67322068	A	C	0.1292	0.09491	0.1323	0.02	0.01788	-0.000657078	0.00375	0.02936	0.00625132	5.28887	7.01581	0.265576	0.0379678	-	0.119778	-	-	intron_variant	RP11-798K3.2	-
376	TG	1	15:67324501:G:A	15	67324501	G	A	0.1289	0.09034	0.1265	0.02033	0.01727	0.00102593	0.003751	0.03005	0.00634069	5.7592	7.22449	0.247576	0.0597513	-	0.202962	-	-	intron_variant	RP11-798K3.2	-
376	TG	1	15:67324708:G:A	15	67324708	G	A	0.1288	0.103	0.1269	0.02016	0.009799	0.000816849	0.003752	0.02804	0.00633705	5.58137	7.11137	0.138621	0.0469963	-	0.153853	-	-	intron_variant	RP11-798K3.2	-
377	TG	1	15:70181451:G:T	15	70181451	G	T	-	0.07603	0.2286	-0.1465	-0.04608	-0.0315343	0.04454	0.03075	0.00506212	10.7314	2.99792	0.872915	9.32974	0.16527	-	-	0.0751025	intergenic_variant	NA	-
377	TG	1	15:70182851:A:G	15	70182851	A	G	-	0.07636	0.2324	-0.1435	-0.04449	-0.031218	0.0445	0.0307	0.00502664	10.6251	2.8993	0.831839	9.27726	0.138207	-	-	0.0670807	intergenic_variant	NA	-
377	TG	1	15:70184191:A:G	15	70184191	A	G	0.2384	0.1174	0.244	-0.001077	-0.01949	-0.0314999	0.002948	0.02711	0.00490818	3.61314	0.145777	0.325885	9.85942	0.10666	-	-	0.23612	intergenic_variant	NA	-
377	TG	1	15:70185139:A:C	15	70185139	A	C	0.2384	0.1174	0.2429	-0.001043	-0.01739	-0.0319026	0.002947	0.02705	0.00496066	3.553	0.140622	0.283746	9.89735	0.109208	-	-	0.25505	intergenic_variant	NA	-
377	TG	1	15:70189590:A:C	15	70189590	A	C	-	0.07535	0.2313	-0.1482	-0.04313	-0.03137	0.04435	0.03087	0.00503905	10.6866	3.07937	0.789498	9.31841	0.143854	-	-	0.0737017	intergenic_variant	NA	-
377	TG	1	15:70196017:G:C	15	70196017	G	C	0.244	0.3691	0.2376	-0.002168	-0.01113	-0.0317415	0.002925	0.01823	0.00501354	3.97798	0.33859	0.266394	9.6138	0.0913116	-	-	0.139434	regulatory_region_variant	NA	-
382	TG	1	15:102067841:C:T	15	102067841	C	T	0.2554	0.379	0.4841	0.02664	0.03252	0.019319	0.002892	0.01814	0.00444349	23.8847	19.4932	1.13657	4.86148	-	0.602675	-	-	upstream_gene_variant	PCSK6	-
382	TG	1	15:102068658:G:A	15	102068658	G	A	0.2535	0.2693	0.4661	0.02659	0.07246	0.0200125	0.002899	0.01988	0.00439442	25.2015	19.3337	3.57263	5.27888	0.246588	0.388564	-	-	upstream_gene_variant	PCSK6	Liver(0.885)
382	TG	1	15:102068904:C:T	15	102068904	C	T	0.2111	0.1119	0.4382	0.02738	0.1226	0.0214534	0.003088	0.02817	0.00444794	24.5324	18.1225	4.87028	5.84999	0.747364	-	-	-	upstream_gene_variant	PCSK6	-
382	TG	2	15:101890811:G:T	15	101890811	G	T	0.3878	0.7465	0.5724	-0.01693	0.03207	-0.0107254	0.002587	0.02064	0.0044146	10.5852	10.2234	0.919961	1.82049	0.193283	0.163893	-	-	intron_variant	PCSK6	-
382	TG	2	15:101890861:T:C	15	101890861	T	C	0.3878	0.7628	0.5729	-0.0169	0.02947	-0.0109166	0.002587	0.02136	0.0044272	10.6914	10.1897	0.775507	1.86421	0.155377	0.153026	-	-	intron_variant	PCSK6	-
382	TG	2	15:101890913:G:A	15	101890913	G	A	0.3878	0.7563	0.5727	-0.01696	0.02941	-0.0108492	0.002587	0.02112	0.00442666	10.7169	10.2571	0.785778	1.84616	0.17286	0.176931	-	-	intron_variant	PCSK6	-
382	TG	2	15:101891362:A:G	15	101891362	A	G	0.3878	0.756	0.5725	-0.01688	0.03032	-0.0108454	0.002587	0.02111	0.00442432	10.6242	10.1673	0.82125	1.84669	0.150696	0.144939	-	-	intron_variant	PCSK6	-
382	TG	2	15:101891363:A:C	15	101891363	A	C	0.3879	0.756	0.5725	-0.01685	0.03032	-0.0108454	0.002587	0.02111	0.00442432	10.5947	10.1337	0.82125	1.84669	0.140221	0.134727	-	-	intron_variant	PCSK6	-
382	TG	2	15:101891508:A:G	15	101891508	A	G	0.3876	0.6474	0.5698	-0.01681	0.02671	-0.0107238	0.002588	0.01869	0.00441693	10.4265	10.0818	0.815383	1.81852	0.109635	0.126246	-	-	intron_variant	PCSK6	-
383	TG	1	16:950007:T:C	16	950007	T	C	0.3894	0.8375	0.4199	-0.02084	0.01774	-0.0165425	0.00259	0.02584	0.00548985	16.5948	15.069	0.307702	2.58765	0.177895	0.128593	-	-	intron_variant	LA16c-306A4.2,LMF1	-
383	TG	1	16:960725:G:A	16	960725	G	A	0.3751	0.8326	0.3904	-0.02088	0.01202	-0.0144155	0.002591	0.02528	0.00466783	16.6036	15.1128	0.197604	2.69609	0.13196	0.0815167	-	-	intron_variant	LMF1	-
383	TG	1	16:962154:T:C	16	962154	T	C	0.3759	0.8293	0.3879	-0.02108	0.01896	-0.0139923	0.002592	0.02492	0.00467062	16.5753	15.377	0.34993	2.5627	0.188812	0.124368	-	-	intron_variant	LMF1	-
384	TG	1	16:2469759:T:C	16	2469759	T	C	0.678	0.8301	0.7796	-0.01462	-0.05778	-0.0146143	0.002698	0.02409	0.00644889	8.94462	7.22192	1.78351	1.63003	0.162585	0.0230642	-	-	intron_variant	ABCA17P	-
385	TG	1	16:4676852:C:A	16	4676852	C	A	0.1915	0.3705	-	0.02456	-0.01578	-	0.003194	0.01838	-	12.9606	13.8303	0.408275	-	0.234317	0.191607	-	-	intron_variant	MGRN1	-
385	TG	1	16:4676972:G:A	16	4676972	G	A	0.1917	0.3685	-	0.02436	-0.009623	-	0.003192	0.01842	-	12.9654	13.6347	0.220853	-	0.122041	0.128395	-	-	intron_variant	MGRN1	-
385	TG	1	16:4677190:C:T	16	4677190	C	T	0.806	0.2354	-	-0.02432	0.01123	-	0.003178	0.02158	-	13.1789	13.7057	0.219832	-	0.162798	0.141947	-	-	intron_variant	MGRN1	-
386	TG	1	16:7666200:A:G	16	7666200	A	G	0.1853	0.2788	0.01305	0.01827	0.02674	0.0107869	0.00323	0.01983	0.0186581	8.21488	7.81071	0.750778	0.249358	0.271533	0.295525	-	-	intron_variant	RBFOX1,RP11-26O3.1	-
386	TG	1	16:7666971:C:A	16	7666971	C	A	0.8147	0.6436	0.9861	-0.01846	-0.01915	-0.00944958	0.003231	0.01865	0.0179347	8.19798	7.9557	0.516398	0.223102	0.261392	0.409044	-	-	intron_variant	RBFOX1,RP11-26O3.1	-
386	TG	1	16:7667187:C:G	16	7667187	C	G	0.7561	0.3299	-	-0.01686	-0.01576	-	0.002931	0.01921	-	8.20495	8.05534	0.385119	-	0.112182	0.0543153	-	-	intron_variant	RBFOX1,RP11-26O3.1	-
386	TG	1	16:7667199:A:C	16	7667199	A	C	0.7563	0.3279	-	-0.01688	-0.01507	-	0.002932	0.01922	-	8.20315	8.06783	0.363518	-	0.112041	0.0557444	-	-	intron_variant	RBFOX1,RP11-26O3.1	-
386	TG	1	16:7667965:A:C	16	7667965	A	C	0.8155	0.5038	-	-0.01802	-0.0115	-	0.003235	0.01775	-	7.65936	7.59471	0.286461	-	0.2343	0.177371	-	-	intron_variant	RBFOX1,RP11-26O3.1	-
388	TG	1	16:15150505:C:A	16	15150505	C	A	0.2959	0.03911	-	-0.03788	-0.03771	-	0.002755	0.06024	-	42.3758	42.2903	0.274646	-	0.409227	0.406661	-	-	intron_variant	NTAN1,PDXDC1,RRN3	Artery_Tibial(0.390);Esophagus_Gastroesophageal_Junction(0.122);Heart_Left_Ventricle(0.467);Liver(0.124);Nerve_Tibial(0.198);Skin_Not_Sun_Exposed_Suprapubic(0.161);Stomach(0.130);Whole_Blood(0.163)
388	TG	1	16:15172118:T:C	16	15172118	T	C	0.2978	0.03945	-	-0.03788	-0.04727	-	0.002752	0.06031	-	42.5092	42.3803	0.363345	-	0.504275	0.496978	-	-	intron_variant	PDXDC1,RRN3	Artery_Tibial(0.128);Esophagus_Gastroesophageal_Junction(0.143);Heart_Left_Ventricle(0.226);Nerve_Tibial(0.275);Stomach(0.372);Whole_Blood(0.387)
388	TG	2	16:15130594:A:G	16	15130594	A	G	0.301	0.2292	0.3929	0.03236	-0.005513	0.00836437	0.00274	0.02085	0.00435809	27.0485	31.4614	0.10157	1.26003	0.179506	0.115722	-	-	3_prime_UTR_variant	NTAN1,PDXDC1	-
390	TG	1	16:29994922:C:T	16	29994922	C	T	0.4823	0.1381	0.5089	0.01621	-0.01087	0.0166615	0.002522	0.02657	0.00460757	12.5892	9.88682	0.165923	3.52424	0.00442711	0.408028	-	-	synonymous_variant	TAOK2	-
391	TG	1	16:31115259:T:A	16	31115259	T	A	0.6229	0.4951	0.1024	0.01912	0.01713	0.0243947	0.002604	0.01801	0.0069791	15.4589	12.6787	0.466566	3.32481	0.110378	0.0632369	-	-	upstream_gene_variant	BCKDK	-
392	TG	1	16:56987015:C:T	16	56987015	C	T	0.3219	0.1411	0.1588	-0.03561	-0.0666	-0.0318837	0.002696	0.02575	0.00579901	46.763	39.1056	2.01331	7.41584	0.0927391	0.187409	-	0.07182	upstream_gene_variant	AC012181.1	Adipose_Subcutaneous(0.163);Small_Intestine_Terminal_Ileum(0.195);Stomach(0.158)
392	TG	1	16:56987765:C:T	16	56987765	C	T	0.3142	0.09295	0.1628	-0.03568	-0.05574	-0.0317723	0.002709	0.0319	0.00572399	46.106	38.8893	1.09378	7.54594	0.0126781	0.154521	-	0.0908156	upstream_gene_variant	AC012181.1	Thyroid(0.129)
392	TG	1	16:56990716:C:A	16	56990716	C	A	0.3234	0.2582	0.1624	-0.03545	-0.0572	-0.0317405	0.002686	0.02005	0.005686	47.2784	39.0457	2.36325	7.62439	0.23137	0.159808	-	0.113799	upstream_gene_variant	AC012181.1	Lung(0.211)
392	TG	1	16:56993161:G:A	16	56993161	G	A	0.3149	0.07834	0.1612	-0.03536	-0.05226	-0.0320207	0.002705	0.03554	0.00573868	45.4782	38.3229	0.849433	7.61835	-	0.0483496	-	0.111612	upstream_gene_variant	AC012181.1,CETP	Thyroid(0.107)
392	TG	1	16:56993324:C:A	16	56993324	C	A	0.3242	0.3226	0.1631	-0.03496	-0.05109	-0.0318034	0.002683	0.01862	0.00567444	46.3564	38.0841	2.21661	7.68059	0.0285941	0.0247407	-	0.128891	upstream_gene_variant	AC012181.1,CETP	Lung(0.118)
392	TG	1	16:56993886:A:G	16	56993886	A	G	0.3242	0.2685	0.1634	-0.0353	-0.06202	-0.032023	0.002685	0.01967	0.00571744	47.2964	38.7525	2.79159	7.67122	0.323853	0.0931066	-	0.125581	upstream_gene_variant	AC012181.1,CETP	-
392	TG	1	16:56994528:C:T	16	56994528	C	T	0.3231	0.145	0.1634	-0.03529	-0.07486	-0.0317603	0.002687	0.02546	0.0056755	46.7889	38.675	2.48426	7.65894	0.137729	0.0765946	-	0.121793	upstream_gene_variant	AC012181.1,CETP	Adipose_Subcutaneous(0.122);Small_Intestine_Terminal_Ileum(0.195);Stomach(0.140);Thyroid(0.145)
392	TG	2	16:57010486:C:T	16	57010486	C	T	0.04947	0.007014	-	0.05448	0.1501	-	0.005714	0.125	-	21.0104	20.8221	0.638596	-	0.288506	0.271179	-	-	intron_variant	CETP	-
392	TG	2	16:57015091:G:C	16	57015091	G	C	0.05531	0.008843	-	0.05024	0.1119	-	0.005451	0.1054	-	19.6861	19.5136	0.540026	-	0.71148	0.728798	-	-	missense_variant	CETP	-
392	TG	3	16:56999258:A:C	16	56999258	A	C	0.1923	0.5346	0.2722	0.03259	0.01331	0.0217329	0.003191	0.01798	0.00477588	27.4664	23.7613	0.338057	5.27161	0.197079	-	-	-	intron_variant	CETP	-
392	TG	3	16:57006590:C:T	16	57006590	C	T	0.1782	0.3882	0.1705	0.03534	0.006036	0.0240748	0.003284	0.01775	0.00559108	29.2307	26.2803	0.134414	4.77915	0.369731	-	-	-	intron_variant	CETP	-
393	TG	1	16:69622762:G:A	16	69622762	G	A	0.4101	0.2161	0.09263	-0.02409	-0.03164	-0.0177467	0.002558	0.02202	0.00740833	21.8739	20.3355	0.821733	1.77996	0.111458	0.109859	-	-	intron_variant	NFAT5	-
393	TG	1	16:69651866:C:T	16	69651866	C	T	0.4096	0.2152	0.0928	-0.02415	-0.03108	-0.0176123	0.00256	0.02201	0.00741748	21.8986	20.402	0.80155	1.75508	0.12073	0.12508	-	-	intron_variant	NFAT5	-
393	TG	1	16:69750849:C:T	16	69750849	C	T	0.4103	0.2083	0.09392	-0.02408	-0.03756	-0.0180577	0.002559	0.02238	0.0073399	22.0322	20.3041	1.03016	1.85744	0.162788	0.102279	-	-	intron_variant	NQO1	-
393	TG	2	16:69593933:C:T	16	69593933	C	T	0.005525	-	-	-0.08826	0.2537	-	0.01386	0.2764	-	9.56559	9.71771	0.445286	-	0.179681	0.184405	-	-	intergenic_variant	NA	-
393	TG	2	16:69701691:T:A	16	69701691	T	A	0.008211	-	-	-0.07122	0.07861	-	0.01137	0.254	-	9.36937	9.4253	0.120933	-	0.230111	0.270454	-	-	intron_variant	NFAT5	-
393	TG	2	16:69758933:G:A	16	69758933	G	A	0.01098	0.03466	-	-0.06713	0.126	-	0.01075	0.04549	-	7.27401	9.37187	2.25116	-	0.153139	0.0286846	-	-	intron_variant	CTD-2033A16.3,NQO1	-
393	TG	2	16:69762366:C:T	16	69762366	C	T	0.006723	-	-	-0.08488	0.2548	-	0.0135	0.2776	-	9.34621	9.49105	0.445283	-	0.0885607	0.101782	-	-	intron_variant	CTD-2033A16.3,NQO1	-
393	TG	2	16:69856008:G:A	16	69856008	G	A	0.009923	-	-	-0.06927	0.08255	-	0.01102	0.2345	-	9.42125	9.48668	0.13977	-	0.114307	0.134389	-	-	intron_variant	WWP2	-
393	TG	2	16:70526410:C:T	16	70526410	C	T	0.008349	-	-	-0.08403	0.2199	-	0.01312	0.2873	-	9.70399	9.82206	0.352586	-	0.155272	0.186459	-	-	intron_variant	COG4	-
394	TG	1	16:72075593:A:T	16	72075593	A	T	0.189	0.05099	0.2262	0.03205	-0.009712	0.0115338	0.003216	0.04602	0.00511034	21.1285	22.6673	0.0794295	1.61959	0.155857	0.244446	-	-	downstream_gene_variant	TXNL4B	-
394	TG	1	16:72097827:C:T	16	72097827	C	T	0.189	0.0804	0.2294	0.03217	-0.02881	0.0133458	0.003216	0.034	0.00511803	21.7685	22.8307	0.40143	2.04011	0.37875	0.31016	-	-	intron_variant	HP,HPR,TXNL4B	Brain_Amygdala(0.143);Brain_Caudate_basal_ganglia(0.156);Brain_Cortex(0.257);Brain_Cortex(0.349);Brain_Hippocampus(0.241);Brain_Spinal_cord_cervical_c-1(0.160);Brain_Substantia_nigra(0.304);Heart_Atrial_Appendage(0.347);Heart_Left_Ventricle(0.352)
394	TG	1	16:72108093:G:A	16	72108093	G	A	0.1894	0.0625	0.2301	0.03206	-0.007297	0.0135515	0.003212	0.03967	0.00510267	22.0615	22.7352	0.0685124	2.10167	0.241224	0.258606	-	-	intron_variant	HPR,TXNL4B	Brain_Amygdala(0.330);Brain_Anterior_cingulate_cortex_BA24(0.388);Brain_Caudate_basal_ganglia(0.678);Brain_Caudate_basal_ganglia(0.596);Brain_Cerebellar_Hemisphere(0.471);Brain_Cerebellum(0.441);Brain_Cortex(0.257);Brain_Cortex(0.349);Brain_Frontal_Cortex_BA9(0.606);Brain_Hippocampus(0.361);Brain_Hypothalamus(0.499);Brain_Nucleus_accumbens_basal_ganglia(0.903);Brain_Putamen_basal_ganglia(0.993);Brain_Spinal_cord_cervical_c-1(0.388);Brain_Substantia_nigra(0.304);Heart_Atrial_Appendage(0.327);Heart_Left_Ventricle(0.169)
394	TG	1	16:72148419:A:G	16	72148419	A	G	0.1898	0.07291	0.2306	0.03184	-0.03807	0.0123165	0.003212	0.03663	0.0050988	20.9772	22.4364	0.524823	1.80381	0.155282	0.112184	-	-	intron_variant	DHX38,PMFBP1	-
396	TG	1	16:81534790:T:C	16	81534790	T	C	0.7001	0.6912	0.5733	-0.04333	-0.007881	-0.0214203	0.002739	0.01873	0.0042592	56.5977	55.6425	0.171389	6.30752	1	0.999999	-	-	intron_variant	CMIP	-
396	TG	2	16:81603235:T:C	16	81603235	T	C	0.5523	0.1488	0.201	0.01435	0.08665	0.00465333	0.002532	0.02627	0.00532887	8.07289	7.83883	3.01223	0.417326	0.107486	-	-	-	intron_variant	CMIP	-
396	TG	2	16:81604251:T:C	16	81604251	T	C	0.5956	0.3858	0.2908	0.0154	0.04471	0.0021948	0.002562	0.01823	0.00478007	8.1125	8.73409	1.84818	0.189686	0.574546	-	-	-	intron_variant	CMIP	-
396	TG	2	16:81609375:T:C	16	81609375	T	C	0.5857	0.5689	0.2958	0.01451	0.05252	0.00194951	0.00256	0.01847	0.00480639	7.42079	7.84013	2.3505	0.16429	0.15142	-	-	-	intron_variant	CMIP	-
398	TG	1	16:85150163:A:G	16	85150163	A	G	0.09236	0.01327	-	0.02946	0.07269	-	0.004281	0.08735	-	11.327	11.2277	0.392209	-	0.9998	0.999872	-	-	upstream_gene_variant	FAM92B	-
398	TG	2	16:85240598:G:A	16	85240598	G	A	0.1472	0.02595	-	-0.01997	-0.03916	-	0.003548	0.06315	-	7.80604	7.7405	0.271496	-	-	0.520992	-	-	regulatory_region_variant	NA	-
398	TG	2	16:85252079:C:A	16	85252079	C	A	0.1927	0.1377	0.06355	-0.01942	0.00274	-0.0195437	0.003201	0.02543	0.00803112	10.0374	8.88459	0.0389604	1.82525	-	0.130972	-	-	intergenic_variant	NA	-
401	TG	1	17:1618262:C:T	17	1618262	C	T	0.1821	0.1956	0.1472	0.02775	0.04015	0.0145444	0.003239	0.02162	0.00605048	18.0818	16.9755	1.19859	1.78985	0.269733	0.301599	-	-	intron_variant	MIR22HG,TLCD2,WDR81	Brain_Nucleus_accumbens_basal_ganglia(0.157)
401	TG	1	17:1618363:T:C	17	1618363	T	C	0.1865	0.1966	0.1538	0.02828	0.03908	0.0144574	0.003225	0.02162	0.00589977	18.763	17.7441	1.15076	1.84571	0.562564	0.626665	-	-	intron_variant	MIR22HG,TLCD2,WDR81	Brain_Nucleus_accumbens_basal_ganglia(0.157)
403	TG	1	17:4667972:C:A	17	4667972	C	A	0.008394	-	-	-0.1031	-0.3364	-	0.01397	0.3497	-	12.9073	12.8009	0.473575	-	0.195578	0.203644	-	-	regulatory_region_variant	NA	-
403	TG	1	17:4672983:C:A	17	4672983	C	A	0.005276	-	-	-0.1306	-	-	0.01706	-	-	13.7149	13.7149	-	-	0.804391	0.796324	-	-	upstream_gene_variant	TM4SF5	-
404	TG	1	17:7003929:G:A	17	7003929	G	A	0.00517	-	-	-0.1276	0.2396	-	0.01585	0.376	-	14.9634	15.0837	0.280692	-	0.133408	0.131896	-	-	downstream_gene_variant	ASGR2	-
404	TG	1	17:7020297:T:C	17	7020297	T	C	0.005195	-	-	-0.131	0.01661	-	0.01584	0.3621	-	15.8377	15.8738	0.0161876	-	0.777506	0.780624	-	-	upstream_gene_variant	ASGR2	-
404	TG	2	17:7447905:C:G	17	7447905	C	G	0.006546	-	-	0.09955	-	-	0.01545	-	-	9.93219	9.93236	-	-	0.186418	0.190212	-	-	upstream_gene_variant	TNFSF12,TNFSF12-TNFSF13	-
404	TG	2	17:7491331:C:T	17	7491331	C	T	0.006544	-	-	0.1016	-	-	0.01543	-	-	10.3408	10.3409	-	-	0.552114	0.575928	-	-	3_prime_UTR_variant	AC113189.5,FXR2,MPDU1,SOX15	-
404	TG	2	17:7534678:C:T	17	7534678	C	T	0.006567	-	-	0.09708	-	-	0.0153	-	-	9.65306	9.65309	-	-	0.116626	0.121079	-	-	missense_variant	SAT2,SHBG	-
404	TG	2	17:7665523:T:C	17	7665523	T	C	0.005262	-	-	0.1053	-	-	0.01649	-	-	9.76802	9.76795	-	-	0.130746	0.09758	-	-	intron_variant	DNAH2	-
405	TG	1	17:17481317:T:C	17	17481317	T	C	0.06295	0.6518	0.1227	0.05501	0.007309	0.025544	0.005174	0.01954	0.00657012	25.5675	25.6747	0.149743	3.9952	0.619268	0.0179084	-	-	intron_variant	PEMT,RNU6-468P	-
405	TG	2	17:17378887:G:T	17	17378887	G	T	0.7692	0.3917	0.2347	-0.0163	-0.0718	-0.00529661	0.002987	0.01805	0.00497656	8.00731	7.31489	4.15774	0.541834	0.762362	0.0686741	-	-	upstream_gene_variant	MED9	-
407	TG	1	17:27889643:C:T	17	27889643	C	T	0.01805	0.009277	-	0.05459	0.1671	-	0.009499	0.1006	-	8.3807	8.04152	1.01454	-	0.991454	0.986927	-	-	missense_variant	ABHD15,RP11-68I3.2,TP53I13	-
408	TG	1	17:41926126:C:T	17	41926126	C	T	0.03126	-	-	0.1579	0.12	-	0.007152	0.2064	-	107.353	107.286	0.251057	-	1	1	-	-	missense_variant	CD300LG	-
408	TG	2	17:41932829:C:G	17	41932829	C	G	0.1644	0.1483	-	0.037	0.04956	-	0.0034	0.02425	-	27.7109	26.8542	1.38741	-	0.107265	0.0696546	-	-	intron_variant	CD300LG	-
408	TG	2	17:41940512:G:A	17	41940512	G	A	0.1632	0.02168	-	0.03758	0.147	-	0.003414	0.06949	-	27.8925	27.4545	1.46351	-	0.343468	0.234432	-	-	3_prime_UTR_variant	CD300LG	-
408	TG	2	17:41941788:C:G	17	41941788	C	G	0.8376	0.848	-	-0.03733	-0.05582	-	0.003413	0.0241	-	28.1661	27.1181	1.68722	-	0.18347	0.0795405	-	-	downstream_gene_variant	CD300LG	-
408	TG	3	17:40701073:C:T	17	40701073	C	T	0.2853	0.2437	0.3805	0.02238	0.01206	0.018978	0.00278	0.02082	0.00445613	19.0117	15.0833	0.249939	4.68723	0.477129	0.1108	-	-	intron_variant	HSD17B1,HSD17B1P1,NAGLU,RP11-400F19.6,RP11-400F19.8	-
408	TG	3	17:40706273:C:A	17	40706273	C	A	0.2853	0.2041	0.3806	0.02208	0.02022	0.018974	0.002778	0.02204	0.004455	18.8228	14.7229	0.445001	4.68759	0.248929	0.0417427	-	-	non_coding_transcript_exon_variant	HSD17B1,RP11-400F19.6,RP11-400F19.8	-
408	TG	3	17:40731597:T:A	17	40731597	T	A	0.2848	0.2017	0.4343	0.02237	0.01755	0.016458	0.00278	0.02216	0.00434892	18.0679	15.0705	0.368171	3.81223	0.0154388	0.103621	-	-	3_prime_UTR_variant	FAM134C,PSMC3IP	-
408	TG	4	17:42094638:G:A	17	42094638	G	A	0.8234	0.6281	0.92617	-0.03028	0.01725	0.0209008	0.003302	0.01781	0.00899342	13.2801	19.3259	0.477861	1.69627	0.172089	-	-	-	intron_variant	TMEM101	-
408	TG	4	17:42094734:A:G	17	42094734	A	G	0.8235	0.6283	0.9265	-0.03026	0.01722	0.020529	0.003303	0.01781	0.00899362	13.2987	19.2904	0.476764	1.64873	0.14134	-	-	-	intron_variant	TMEM101	-
408	TG	4	17:42094885:A:G	17	42094885	A	G	0.8235	0.6283	0.9265	-0.03023	0.01722	0.020537	0.003303	0.01781	0.00899431	13.2704	19.2538	0.476764	1.64954	0.133248	-	-	-	intron_variant	TMEM101	-
408	TG	4	17:42099488:C:T	17	42099488	C	T	0.8231	0.4383	0.92533	-0.03019	0.02413	0.0199809	0.003301	0.01784	0.00897142	13.0874	19.2274	0.754018	1.5861	0.163051	-	-	-	intron_variant	TMEM101,U3	-
408	TG	4	17:42105003:T:A	17	42105003	T	A	0.8235	0.5518	0.93438	-0.03022	0.005141	0.0205586	0.003303	0.01746	0.00878699	13.4314	19.2416	0.114402	1.71442	0.118861	-	-	-	upstream_gene_variant	TMEM101,U3	-
408	TG	4	17:42108974:A:C	17	42108974	A	C	0.8235	0.6267	0.93514	-0.03012	0.01602	0.0207962	0.003304	0.01786	0.00879427	12.9842	19.1091	0.432114	1.7437	0.121032	-	-	-	downstream_gene_variant	LSM12	-
408	TG	4	17:42116056:C:A	17	42116056	C	A	0.8238	0.5882	0.93574	-0.03012	0.01542	0.0209752	0.003306	0.0177	0.00857891	12.7333	19.087	0.416062	1.83904	0.142196	-	-	-	intron_variant	LSM12	-
408	TG	5	17:42191796:G:A	17	42191796	G	A	0.03397	0.03923	0.4425	-0.05592	0.02917	-0.00585596	0.006857	0.04451	0.00480196	7.66194	15.4576	0.290529	0.652363	0.998509	-	-	-	intron_variant	HDAC5,RP11-546M21.6	-
409	TG	1	17:47379486:T:C	17	47379486	T	C	0.3627	0.08091	0.2334	0.02121	0.0928	0.00759006	0.002616	0.03535	0.00508223	15.0738	15.2878	2.06246	0.868641	0.258168	-	-	-	intron_variant	ZNF652	Adipose_Subcutaneous(0.153)
409	TG	1	17:47398070:T:A	17	47398070	T	A	0.3624	0.08083	0.2542	0.02114	0.09119	0.00737917	0.002615	0.03535	0.00486071	14.8684	15.2034	2.00478	0.889469	0.189475	-	-	-	intron_variant	ZNF652	Adipose_Subcutaneous(0.153)
409	TG	1	17:47402807:C:T	17	47402807	C	T	0.3624	0.08072	0.2542	0.02114	0.09191	0.00737563	0.002615	0.03538	0.00491428	14.8847	15.2034	2.02768	0.874869	0.195262	-	-	-	intron_variant	RNU7-135P,ZNF652	Adipose_Subcutaneous(0.153)
409	TG	1	17:47404628:G:T	17	47404628	G	T	0.3623	0.08062	0.2542	0.02121	0.09241	0.00737563	0.002615	0.03539	0.00491428	14.9706	15.2989	2.04466	0.874869	0.251271	-	-	-	intron_variant	RNU7-135P,ZNF652	Adipose_Subcutaneous(0.153)
409	TG	2	17:46143515:T:C	17	46143515	T	C	0.206	0.4432	0.2052	-0.02483	-0.01114	-0.0141536	0.003112	0.01752	0.00523211	15.7708	14.8304	0.279942	2.16574	0.0846275	0.164955	-	-	downstream_gene_variant	CBX1,NFE2L1	-
409	TG	4	17:47364107:C:T	17	47364107	C	T	0.5405	0.6519	-	-0.02202	-0.009336	-	0.002533	0.01925	-	17.4111	17.4532	0.202258	-	-	0.145594	-	-	downstream_gene_variant	ZNF652	-
410	TG	1	17:48624523:A:C	17	48624523	A	C	0.371	0.7506	0.05512	-0.01697	-0.005015	-0.00430441	0.002602	0.02086	0.00870704	9.73424	10.1585	0.0915093	0.206872	0.241474	0.26236	-	-	5_prime_UTR_variant	EPN3,SPATA20	Adipose_Subcutaneous(1.000);Adipose_Visceral_Omentum(1.000);Adrenal_Gland(1.000);Artery_Aorta(1.000);Artery_Coronary(1.000);Artery_Tibial(1.000);Brain_Amygdala(0.470);Brain_Anterior_cingulate_cortex_BA24(0.849);Brain_Caudate_basal_ganglia(1.000);Brain_Cerebellar_Hemisphere(0.644);Brain_Cerebellum(0.929);Brain_Cortex(1.000);Brain_Frontal_Cortex_BA9(0.999);Brain_Hippocampus(0.922);Brain_Hypothalamus(0.374);Brain_Nucleus_accumbens_basal_ganglia(1.000);Brain_Putamen_basal_ganglia(1.000);Brain_Spinal_cord_cervical_c-1(1.000);Brain_Substantia_nigra(0.998);Breast_Mammary_Tissue(1.000);Cells_Cultured_fibroblasts(1.000);Cells_EBV-transformed_lymphocytes(1.000);Colon_Sigmoid(1.000);Colon_Transverse(1.000);Esophagus_Gastroesophageal_Junction(1.000);Esophagus_Mucosa(1.000);Esophagus_Muscularis(1.000);Heart_Atrial_Appendage(1.000);Heart_Left_Ventricle(1.000);Kidney_Cortex(1.000);Lung(1.000);Lung(0.879);Minor_Salivary_Gland(0.999);Muscle_Skeletal(1.000);Nerve_Tibial(1.000);Nerve_Tibial(0.125);Ovary(0.988);Pancreas(0.992);Pituitary(1.000);Prostate(0.994);Skin_Not_Sun_Exposed_Suprapubic(1.000);Skin_Sun_Exposed_Lower_leg(1.000);Small_Intestine_Terminal_Ileum(1.000);Spleen(1.000);Stomach(0.990);Testis(0.812);Testis(0.619);Thyroid(1.000);Uterus(1.000);Vagina(0.997);Whole_Blood(1.000)
410	TG	1	17:48625928:C:G	17	48625928	C	G	0.3713	0.6686	0.06115	-0.01678	0.001336	-0.00484676	0.002599	0.01868	0.00843887	9.45531	9.96951	0.0254958	0.247384	0.15798	0.175759	-	-	missense_variant	EPN3,SPATA20	Brain_Amygdala(0.507);Brain_Cerebellar_Hemisphere(0.104);Brain_Hypothalamus(0.197);Cells_Cultured_fibroblasts(0.397);Esophagus_Gastroesophageal_Junction(0.398);Nerve_Tibial(0.497)
410	TG	1	17:48636534:G:A	17	48636534	G	A	0.3636	0.6677	0.05852	-0.01726	0.003243	-0.00445825	0.00263	0.01909	0.00857136	9.66514	10.2771	0.0629312	0.219704	0.247774	0.268346	-	-	intron_variant	CACNA1G,CACNA1G-AS1,RP11-94C24.11,SPATA20	Brain_Hypothalamus(0.212);Cells_Cultured_fibroblasts(0.142);Esophagus_Gastroesophageal_Junction(0.176);Lung(0.184);Testis(0.131);Thyroid(0.347)
410	TG	1	17:48637385:G:A	17	48637385	G	A	0.3631	0.668	0.05576	-0.0173	0.003521	-0.0046937	0.002634	0.01918	0.00882521	9.71399	10.2923	0.0683664	0.225608	0.258493	0.276442	-	-	intron_variant	CACNA1G,CACNA1G-AS1,RP11-94C24.11,SPATA20	Brain_Hypothalamus(0.212);Cells_Cultured_fibroblasts(0.142);Esophagus_Gastroesophageal_Junction(0.176);Lung(0.184);Testis(0.131);Thyroid(0.347)
412	TG	1	17:57906288:C:G	17	57906288	C	G	0.7098	0.2374	0.4461	-0.01797	0.02711	-0.0220096	0.002767	0.02149	0.00441199	14.7908	10.079	0.683772	6.21595	0.291248	0.0705608	-	-	intron_variant	VMP1	-
412	TG	2	17:57866422:A:C	17	57866422	A	C	0.8426	0.93212	0.93255	0.0196	0.07488	-0.00987897	0.003443	0.03453	0.0092658	6.573	7.90296	1.52119	0.543111	0.109293	-	-	-	intron_variant	RP11-619I22.1,VMP1	-
413	TG	1	17:64210580:A:C	17	64210580	A	C	0.03046	-	-	-0.07672	0.07374	-	0.00738	0.1942	-	24.4861	24.5859	0.152329	-	0.764773	0.763069	-	-	missense_variant	APOH	-
413	TG	1	17:64224775:C:T	17	64224775	C	T	0.03006	-	-	-0.0759	0.06979	-	0.007423	0.1948	-	23.7203	23.8146	0.14258	-	0.116349	0.117288	-	-	intron_variant	APOH	-
413	TG	1	17:64228995:G:C	17	64228995	G	C	0.02998	-	-	-0.07592	0.07042	-	0.007424	0.1948	-	23.7256	23.8205	0.144041	-	0.118835	0.119598	-	-	intron_variant	APOH	-
413	TG	2	17:64223859:C:T	17	64223859	C	T	0.06541	0.1562	0.06977	-0.03544	-0.03588	-0.0155665	0.005072	0.0232	0.00823156	11.9248	11.5527	0.913742	1.232	0.193635	0.118321	-	-	intron_variant	APOH	-
413	TG	2	17:64224616:C:T	17	64224616	C	T	0.06543	0.1898	0.06977	-0.03534	-0.03353	-0.0158768	0.005071	0.02157	0.00825165	11.9508	11.4961	0.92056	1.26484	0.179961	0.103744	-	-	intron_variant	APOH	-
416	TG	1	17:68453345:A:G	17	68453345	A	G	0.5166	0.651	0.6867	-0.01617	-0.06136	-0.0152885	0.002513	0.01863	0.00458019	13.4733	9.90711	3.00477	3.07368	0.174834	0.0506233	-	-	intergenic_variant	NA	-
417	TG	1	17:71512799:G:A	17	71512799	G	A	0.3525	0.06118	0.1363	0.01417	-0.05411	0.016303	0.002632	0.04509	0.00613874	8.49689	7.13695	0.638042	2.10165	0.506822	0.308379	-	-	non_coding_transcript_exon_variant	RP11-449L23.2,RP11-449L23.3,SDK2	-
417	TG	1	17:71515529:C:T	17	71515529	C	T	0.3518	0.04785	0.1403	0.01377	-0.04848	0.0153049	0.002631	0.05454	0.00613097	8.04682	6.77962	0.427055	1.9014	0.12573	0.140888	-	-	intron_variant	RP11-449L23.2,RP11-449L23.3,SDK2	-
417	TG	1	17:71516059:C:T	17	71516059	C	T	0.3518	0.04785	0.1395	0.0136	-0.0482	0.0150297	0.002631	0.05487	0.006145	7.84619	6.6286	0.420554	1.84009	0.0792498	0.100312	-	-	non_coding_transcript_exon_variant	RP11-449L23.2,RP11-449L23.3,SDK2	-
417	TG	1	17:71516096:C:T	17	71516096	C	T	0.3517	0.04781	0.1394	0.01371	-0.04808	0.0153689	0.002631	0.05488	0.00614277	8.00056	6.72612	0.419099	1.90829	0.111394	0.124987	-	-	non_coding_transcript_exon_variant	RP11-449L23.2,RP11-449L23.3,SDK2	-
417	TG	1	17:71517287:C:T	17	71517287	C	T	0.3505	0.04859	0.1399	0.01409	-0.01731	0.0156711	0.002645	0.05238	0.00615711	8.38028	7.00074	0.130155	1.96172	0.166472	0.238728	-	-	non_coding_transcript_exon_variant	RP11-449L23.2,RP11-449L23.3,SDK2	-
421	TG	1	18:179766:A:T	18	179766	A	T	0.1703	0.06095	0.193	-0.01972	-0.007584	-0.0261495	0.003161	0.03608	0.00621068	13.0739	9.35488	0.0790882	4.59361	0.37096	-	-	0.0377145	intron_variant	USP14	-
421	TG	2	18:287534:G:A	18	287534	G	A	0.07176	0.3096	0.03666	-0.03486	-0.008527	-0.0163905	0.004888	0.0184	0.0113717	11.679	12.0039	0.191748	0.825396	0.155612	0.156211	-	-	intergenic_variant	NA	Spleen(0.327)
421	TG	2	18:287705:T:G	18	287705	T	G	0.0718	0.2962	0.03719	-0.03513	-0.009933	-0.01582	0.004886	0.01855	0.0110881	11.8447	12.1883	0.227441	0.813466	0.225372	0.221457	-	-	intergenic_variant	NA	Spleen(0.327)
421	TG	2	18:289209:C:T	18	289209	C	T	0.07216	0.293	0.03666	-0.03567	-0.008132	-0.0166137	0.004872	0.01862	0.0113706	12.2354	12.6102	0.178943	0.841679	0.511646	0.518494	-	-	intergenic_variant	NA	Spleen(0.327)
422	TG	1	18:2846812:A:T	18	2846812	A	T	0.3673	0.1443	0.04568	-0.01657	-0.01077	-0.00400548	0.002661	0.02625	0.00943353	9.0271	9.32285	0.166473	0.173195	0.998811	0.999388	-	-	upstream_gene_variant	EMILIN2	Adipose_Subcutaneous(1.000);Adipose_Visceral_Omentum(0.996);Breast_Mammary_Tissue(0.992);Cells_Cultured_fibroblasts(1.000);Thyroid(0.320)
423	TG	1	18:19904844:T:G	18	19904844	T	G	0.583	0.6169	0.3511	-0.01926	0.01469	-0.0116383	0.002553	0.01788	0.00450561	13.7846	13.3415	0.385829	2.0091	0.126158	0.106986	-	-	regulatory_region_variant	NA	-
423	TG	1	18:19910184:C:G	18	19910184	C	G	0.5832	0.4922	0.3361	-0.01936	0.01469	-0.0114747	0.002557	0.01773	0.004644	13.7261	13.4326	0.390016	1.87036	0.14057	0.141083	-	-	intergenic_variant	NA	-
423	TG	1	18:19910867:G:C	18	19910867	G	C	0.5831	0.6262	0.3348	-0.01929	0.02375	-0.0111009	0.002557	0.01808	0.00471095	13.305	13.3412	0.723587	1.73394	0.136839	0.112946	-	-	intergenic_variant	NA	-
423	TG	1	18:19911690:G:A	18	19911690	G	A	0.5766	0.5398	0.3315	-0.01958	0.01912	-0.0117603	0.002556	0.01767	0.00481009	13.9038	13.732	0.554044	1.83898	0.326473	0.337194	-	-	intergenic_variant	NA	-
423	TG	1	18:19913064:G:A	18	19913064	G	A	0.5845	0.6231	0.3377	-0.01945	0.01654	-0.0109655	0.00257	0.01813	0.0048022	13.4517	13.4217	0.441759	1.64966	0.092374	0.132198	-	-	regulatory_region_variant	NA	-
424	TG	1	18:21090023:A:G	18	21090023	A	G	0.4949	0.6381	0.91271	-0.02034	-0.04854	-0.00981493	0.002517	0.0181	0.00792084	16.1995	15.1924	2.13529	0.666959	0.123067	0.0491763	-	-	intron_variant	C18orf8,NPC1	-
424	TG	1	18:21103909:T:C	18	21103909	T	C	0.4951	0.6373	0.91771	-0.02033	-0.04976	-0.00686446	0.002514	0.01805	0.00798934	15.856	15.2126	2.23379	0.408681	0.107796	0.0518559	-	-	intron_variant	C18orf8,NPC1	-
426	TG	1	18:56089858:G:T	18	56089858	G	T	0.01015	-	-	0.08762	0.3782	-	0.01207	0.3932	-	12.4939	12.41	0.4735	-	0.162958	0.159505	-	-	downstream_gene_variant	RP11-1151B14.2	-
426	TG	1	18:56118358:C:T	18	56118358	C	T	0.01137	-	-	0.08679	0.3505	-	0.0116	0.3592	-	13.2265	13.1351	0.482575	-	0.836869	0.840351	-	-	non_coding_transcript_exon_variant	MIR122,RP11-1151B14.3	-
428	TG	1	18:60845884:T:C	18	60845884	T	C	0.3767	0.2145	0.4703	-0.01356	-0.01153	-0.0231482	0.002593	0.0216	0.00429273	12.4791	6.76955	0.226592	7.15792	1	-	-	-	intron_variant	BCL2	-
429	TG	1	19:4136760:A:T	19	4136760	A	T	0.2564	0.3712	0.008898	-0.01871	-0.01047	-0.0161152	0.00289	0.01865	0.0109824	10.5161	10.0204	0.240688	0.846863	0.0679225	0.103224	-	-	intergenic_variant	NA	-
429	TG	1	19:4139440:C:T	19	4139440	C	T	0.2596	0.3788	0.008961	-0.01882	-0.01329	-0.0158601	0.002875	0.01839	0.0109453	10.777	10.2287	0.328014	0.831718	0.116644	0.165111	-	-	regulatory_region_variant	NA	-
429	TG	1	19:4140908:C:T	19	4140908	C	T	0.2601	0.4009	0.06113	-0.01854	-0.01818	-0.00895747	0.002863	0.01813	0.0083336	10.2421	10.0252	0.500344	0.549079	0.0568252	0.101088	-	-	regulatory_region_variant	NA	-
429	TG	2	19:4157371:G:C	19	4157371	G	C	0.006529	-	-	-0.08323	-0.1764	-	0.01409	0.2681	-	8.52768	8.458	0.291952	-	0.999953	0.999945	-	-	intron_variant	CREB3L3	Pancreas(0.998)
430	TG	1	19:4965404:T:C	19	4965404	T	C	0.347	0.1268	-	-0.01986	-0.01672	-	0.002645	0.02801	-	13.2992	13.2233	0.2592	-	0.178439	0.172432	-	-	upstream_gene_variant	KDM4B,UHRF1	Testis(0.247)
430	TG	1	19:4966041:C:T	19	4966041	C	T	0.3465	0.1252	-	-0.0198	-0.0231	-	0.002643	0.02812	-	13.3129	13.1669	0.385764	-	0.182328	0.152017	-	-	upstream_gene_variant	KDM4B,UHRF1	Testis(0.247)
430	TG	1	19:4966189:G:C	19	4966189	G	C	0.3466	0.1261	-	-0.01975	-0.02272	-	0.002643	0.02803	-	13.247	13.1043	0.37922	-	0.157247	0.132347	-	-	upstream_gene_variant	KDM4B,UHRF1	Testis(0.247)
430	TG	1	19:4969053:A:G	19	4969053	A	G	0.3513	0.1343	-	-0.01984	-0.008935	-	0.00264	0.0267	-	13.2336	13.2453	0.132006	-	0.179934	0.202844	-	-	upstream_gene_variant	KDM4B	-
430	TG	1	19:4969199:A:C	19	4969199	A	C	0.3517	0.1406	-	-0.02005	-0.006406	-	0.002645	0.02628	-	13.4168	13.4626	0.0929021	-	0.285862	0.326509	-	-	5_prime_UTR_variant	KDM4B	-
431	TG	1	19:7222655:C:T	19	7222655	C	T	0.4278	0.2233	0.3942	0.02404	0.02348	0.00946977	0.002539	0.02166	0.00440728	20.0116	20.546	0.555404	1.49948	0.326986	0.351151	-	-	intron_variant	INSR	-
431	TG	1	19:7223785:C:T	19	7223785	C	T	0.4278	0.2236	0.3942	0.024	0.02391	0.00958569	0.002538	0.0216	0.00438571	20.0314	20.496	0.57135	1.54	0.33241	0.325349	-	-	intron_variant	INSR	-
431	TG	1	19:7223848:T:G	19	7223848	T	G	0.4278	0.2235	0.3979	0.02398	0.02395	0.00932413	0.002537	0.02158	0.00430078	19.8831	20.4788	0.573367	1.5206	0.315738	0.315307	-	-	intron_variant	INSR	-
431	TG	2	19:7293119:T:C	19	7293119	T	C	0.96876	0.8234	0.8467	-0.04928	0.01666	-0.0264668	0.007182	0.02223	0.00684928	12.183	11.1669	0.343333	3.95285	0.854779	0.871828	-	-	intron_variant	INSR	-
431	TG	3	19:7149947:A:G	19	7149947	A	G	0.01038	0.04237	0.3578	-	-	0.0295398	-	-	0.00480206	9.11487	-	-	9.11487	0.909843	-	-	0.567606	intron_variant	INSR	-
431	TG	4	19:7193981:C:T	19	7193981	C	T	0.7132	0.8134	0.6694	-0.02437	-0.004075	-0.000564434	0.002786	0.02235	0.00457411	13.2343	17.6605	0.0678681	0.0448935	0.0829968	0.122376	-	-	intron_variant	INSR	-
431	TG	4	19:7195539:G:A	19	7195539	G	A	0.7135	0.8121	0.6692	-0.02427	-0.0002755	-0.000479711	0.002782	0.02217	0.00457341	13.0838	17.5708	0.00432744	0.0378855	0.0711683	0.105884	-	-	intron_variant	INSR	-
431	TG	4	19:7197880:T:C	19	7197880	T	C	0.7129	0.8099	0.6697	-0.02437	0.0008549	-0.000683204	0.002784	0.02217	0.00457467	13.2221	17.6847	0.0135685	0.0548854	0.087644	0.130776	-	-	intron_variant	INSR	-
431	TG	4	19:7199978:C:G	19	7199978	C	G	0.7213	0.8136	-	-0.02475	0.00254	-	0.002803	0.02222	-	17.6558	17.9795	0.0414405	-	0.334588	0.0757792	-	-	intron_variant	INSR	-
431	TG	5	19:7125518:C:T	19	7125518	C	T	0.006846	-	-	-0.1131	0.2247	-	0.01531	0.2922	-	12.6605	12.8245	0.354679	-	0.999997	0.99999	-	-	missense_variant	INSR	-
432	TG	1	19:8429323:G:A	19	8429323	G	A	0.01944	-	-	-0.3107	-0.3464	-	0.009116	0.2355	-	254.345	253.879	0.849813	-	1	1	-	-	missense_variant	ANGPTL4	-
432	TG	2	19:8425558:G:A	19	8425558	G	A	0.05632	0.263	-	-0.05367	-0.02409	-	0.005506	0.02029	-	21.5986	21.7236	0.628719	-	0.124281	0.1823	-	-	upstream_gene_variant	ANGPTL4	-
432	TG	2	19:8442202:C:A	19	8442202	C	A	0.05579	0.1351	-	-0.0546	-0.03766	-	0.005533	0.02497	-	22.6447	22.2422	0.881072	-	0.757172	0.587721	-	-	intron_variant	ANGPTL4,RAB11B-AS1	-
432	TG	3	19:7968168:G:A	19	7968168	G	A	0.3829	0.5499	0.2841	0.02165	0.01221	0.00781424	0.002585	0.0177	0.00502323	15.5459	16.2588	0.309537	0.92155	0.372189	0.454666	-	-	5_prime_UTR_variant	AC010336.1,LRRC8E,MAP2K7,RN7SL115P	-
432	TG	3	19:7970635:A:G	19	7970635	A	G	0.6162	0.4519	0.5584	-0.02167	-0.009839	-0.00765287	0.002581	0.01751	0.00462102	15.4133	16.3353	0.240953	1.0101	0.510905	0.520658	-	-	intron_variant	AC010336.1,LRRC8E,MAP2K7,RN7SL115P	-
432	TG	3	19:7972615:A:G	19	7972615	A	G	0.5659	0.3572	0.2142	-0.02024	-0.02548	-0.0118728	0.002534	0.0188	0.00546148	15.8533	14.8606	0.756179	1.52708	0.111824	0.0171903	-	-	intron_variant	AC010336.1,CTD-3193O13.13,MAP2K7	-
433	TG	2	19:11331354:G:T	19	11331354	G	T	0.03471	0.193	0.2465	-0.04264	-0.01121	-0.00167058	0.006918	0.02179	0.00495693	4.00441	9.14816	0.216859	0.133062	0.104843	0.103483	-	-	intron_variant	CTC-510F12.2,DOCK6	-
433	TG	2	19:11346155:G:A	19	11346155	G	A	0.03455	0.186	0.2565	-0.04306	-0.007736	-0.0018544	0.006928	0.0221	0.00493851	4.0401	9.29066	0.138881	0.150402	0.17232	0.190748	-	-	intron_variant	C19orf80,DOCK6,RN7SL298P	-
433	TG	2	19:11347657:C:T	19	11347657	C	T	0.03481	0.1888	0.2589	-0.04314	-0.006222	-0.00151043	0.006918	0.02197	0.00492465	3.93517	9.34759	0.109568	0.119721	0.167779	0.198377	-	-	non_coding_transcript_exon_variant	C19orf80,DOCK6,RN7SL298P	-
433	TG	2	19:11350488:C:T	19	11350488	C	T	0.03483	0.1918	0.2573	-0.04364	-0.0127	-0.00212625	0.006919	0.02182	0.00483667	4.22403	9.54668	0.251391	0.180312	0.355879	0.365482	-	-	missense_variant	C19orf80,DOCK6	-
436	TG	1	19:19379549:C:T	19	19379549	C	T	0.07479	0.03179	0.06346	-0.1397	-0.07182	-0.0949871	0.004762	0.05238	0.00859262	210.66	188.448	0.768701	27.6809	1	0.999999	-	1	missense_variant	AC138430.4,TM6SF2	-
436	TG	2	19:19380513:A:G	19	19380513	A	G	0.01117	-	-	-0.1779	0.1037	-	0.01142	0.2778	-	53.7945	53.9879	0.149395	-	0.226225	0.225198	-	-	missense_variant	AC138430.4,TM6SF2	-
436	TG	2	19:19396616:C:T	19	19396616	C	T	0.01106	-	-	-0.1789	0.1109	-	0.01142	0.2787	-	54.3835	54.5844	0.160717	-	0.773098	0.774224	-	-	intron_variant	SUGP1	-
438	TG	1	19:33894846:C:T	19	33894846	C	T	0.6659	0.8698	0.4182	-0.02737	-0.03787	-0.015976	0.002669	0.02685	0.00432225	26.2189	23.9483	0.800208	3.65989	0.383132	0.31499	-	-	intron_variant	PEPD	-
438	TG	1	19:33896432:A:C	19	33896432	A	C	0.6656	0.8462	0.4186	-0.02738	-0.03936	-0.015722	0.002668	0.02424	0.00432401	26.2177	23.9825	0.981189	3.55763	0.496783	0.329759	-	-	intron_variant	PEPD	-
438	TG	2	19:33728001:T:C	19	33728001	T	C	0.4839	0.234	-	-0.01805	-0.02819	-	0.002555	0.02175	-	12.1172	11.7929	0.710091	-	0.329488	0.300498	-	-	intergenic_variant	NA	-
438	TG	2	19:33739710:G:T	19	33739710	G	T	0.4248	0.06094	-	-0.01702	0.09833	-	0.002579	0.04301	-	9.9535	10.3844	1.65283	-	0.285105	0.0508694	-	-	intergenic_variant	NA	-
438	TG	3	19:33814693:T:C	19	33814693	T	C	0.0674	0.3559	0.1362	0.009513	0.01686	0.0354737	0.005017	0.01802	0.00623005	6.54197	1.23702	0.456596	7.90616	0.10086	-	-	0.0128128	intergenic_variant	NA	-
438	TG	3	19:33816497:T:C	19	33816497	T	C	0.06805	0.357	0.1407	0.009737	0.01536	0.0355621	0.005005	0.01797	0.00620235	6.65306	1.28634	0.405955	8.00748	0.107733	-	-	0.0155152	intergenic_variant	NA	-
438	TG	3	19:33818132:G:C	19	33818132	G	C	0.06817	0.3573	0.1406	0.009888	0.01537	0.035555	0.004998	0.0179	0.00620142	6.70819	1.3198	0.408347	8.00676	0.131788	-	-	0.0154947	intergenic_variant	NA	-
438	TG	3	19:33856980:T:C	19	33856980	T	C	0.04759	0.2123	0.1604	0.005932	0.02221	0.0350616	0.005899	0.02082	0.00575955	6.62856	0.502226	0.543514	8.94065	0.00758459	-	-	0.106091	upstream_gene_variant	AKR1B1P7	-
438	TG	3	19:33862088:T:C	19	33862088	T	C	0.04832	0.3801	0.1709	0.006126	0.01492	0.034255	0.005869	0.01784	0.00563186	6.6293	0.527854	0.394724	8.92657	0.00788786	-	-	0.100298	upstream_gene_variant	CEBPG	-
438	TG	4	19:33784657:T:C	19	33784657	T	C	0.06606	0.006438	-	0.04206	0.09854	-	0.004969	0.1388	-	16.6641	16.5896	0.320809	-	0.580915	0.634613	-	-	intergenic_variant	NA	-
438	TG	4	19:33790556:G:A	19	33790556	G	A	0.06763	0.006999	-	0.04189	0.1072	-	0.004975	0.1388	-	16.5072	16.4246	0.35663	-	0.393331	0.338435	-	-	upstream_gene_variant	AC008738.1,CEBPA,CEBPA-AS1,CTD-2540B15.11,CTD-2540B15.7	-
439	TG	1	19:35549122:C:T	19	35549122	C	T	0.1736	0.02691	0.005501	0.0374	0.08084	0.00861265	0.003308	0.0649	0.0276772	28.9389	28.9113	0.671808	0.121672	0.113713	0.213601	-	-	intron_variant	HPN,HPN-AS1	-
439	TG	1	19:35550878:C:T	19	35550878	C	T	0.1738	0.02186	0.005477	0.0375	0.13	0.00948287	0.003306	0.07911	0.0273818	29.1852	29.0951	0.998592	0.137212	0.259189	0.319516	-	-	synonymous_variant	HPN,HPN-AS1	-
439	TG	1	19:35551428:C:A	19	35551428	C	A	0.1741	0.02192	0.005477	0.0375	0.1295	0.00916106	0.003304	0.07912	0.0276471	29.2149	29.1292	0.992757	0.130548	0.290915	0.359407	-	-	intron_variant	HPN,HPN-AS1	-
439	TG	1	19:35554479:G:A	19	35554479	G	A	0.179	0.04059	-	0.03634	0.07841	0.0205511	0.003266	0.0495	0.0297907	28.4655	28.0317	0.946213	0.309548	0.117872	0.0288658	-	-	intron_variant	HPN,HPN-AS1	-
439	TG	1	19:35559474:T:C	19	35559474	T	C	0.1798	0.02192	-	0.03642	0.0953	-	0.00326	0.07937	-	28.4467	28.2514	0.638526	-	0.132635	0.0425916	-	-	intron_variant	HPN,HPN-AS1	-
439	TG	2	19:35556640:T:C	19	35556640	T	C	0.861	0.3727	0.8303	0.03301	0.04997	0.0323104	0.003635	0.01853	0.00583599	27.0997	18.9689	2.15472	7.5104	0.311027	0.449912	-	-	intron_variant	HPN,HPN-AS1	-
439	TG	2	19:35556729:C:T	19	35556729	C	T	0.8606	0.3728	0.8303	0.033	0.05065	0.0323104	0.003631	0.01854	0.00583599	27.1558	18.9978	2.20091	7.5104	0.337412	0.448919	-	-	intron_variant	HPN,HPN-AS1	-
439	TG	3	19:36038390:A:G	19	36038390	A	G	0.6315	0.5707	0.7468	0.01591	0.01043	0.00832495	0.002605	0.01744	0.0052836	9.24649	8.99476	0.25979	0.938874	0.25742	0.238774	-	-	3_prime_UTR_variant	AD000090.2,ATP4A,GAPDHS,TMEM147	Esophagus_Mucosa(0.118);Liver(0.999);Skin_Not_Sun_Exposed_Suprapubic(0.379);Skin_Sun_Exposed_Lower_leg(0.715)
441	TG	1	19:40688520:C:T	19	40688520	C	T	0.02116	-	-	-0.04417	-0.004326	-	0.008143	0.2268	-	7.22834	7.23519	0.00665989	-	0.325741	0.33695	-	-	intergenic_variant	NA	-
441	TG	1	19:40753001:C:T	19	40753001	C	T	0.03548	-	-	-0.03736	0.02174	-	0.006721	0.1712	-	7.54272	7.56576	0.0462637	-	0.673782	0.662409	-	-	intron_variant	AKT2	-
442	TG	1	19:41754430:G:A	19	41754430	G	A	0.005847	-	-	-0.112	-	-	0.01531	-	-	12.5909	12.591	-	-	0.801369	0.805805	-	-	missense_variant	AXL	-
442	TG	1	19:41806550:A:G	19	41806550	A	G	0.006685	-	-	-0.105	-	-	0.01471	-	-	12.0237	12.0237	-	-	0.198618	0.194184	-	-	intron_variant	HNRNPUL1,TGFB1	-
442	TG	2	19:41739254:T:C	19	41739254	T	C	0.4562	0.671	0.4041	-0.01451	0.00636	-0.00191946	0.002531	0.01902	0.00443478	6.51698	8.00559	0.131891	0.177083	0.14691	0.156128	-	-	intron_variant	AXL	-
442	TG	2	19:41740895:T:C	19	41740895	T	C	0.456	0.674	0.4046	-0.01462	0.005486	-0.00193824	0.002532	0.01913	0.00443601	6.61744	8.11143	0.111099	0.179037	0.181726	0.196535	-	-	intron_variant	AXL	-
444	TG	1	19:45416178:G:T	19	45416178	G	T	0.2348	0.4448	0.1696	0.111	0.008189	0.119074	0.002958	0.01783	0.00565647	0	307.449	0.189746	97.6495	0.911042	0.952365	-	0.55633	upstream_gene_variant	APOC1,APOE	-
444	TG	1	19:45416741:C:T	19	45416741	C	T	0.2348	0.4826	0.1684	0.1107	0.01554	0.119876	0.002958	0.01772	0.00567496	0	305.797	0.419645	98.317	0.088958	0.040093	-	0.443047	upstream_gene_variant	APOC1,APOE	-
444	TG	2	19:45430280:C:G	19	45430280	C	G	0.5387	0.5784	0.6768	0.09405	0.02104	0.0948484	0.002699	0.01942	0.00556925	0	265.314	0.554984	64.3135	1	1	-	1	non_coding_transcript_exon_variant	APOC1P1	Adipose_Subcutaneous(0.987);Adipose_Visceral_Omentum(1.000);Cells_Cultured_fibroblasts(1.000);Liver(1.000);Spleen(0.969)
444	TG	3	19:45425178:G:A	19	45425178	G	A	0.04823	0.07291	0.06561	0.1848	0.08827	0.114123	0.005761	0.03223	0.00832321	255.83	225.045	2.20991	42.0617	0.235852	0.211575	-	-	upstream_gene_variant	APOC1,APOC1P1	-
444	TG	3	19:45426792:G:A	19	45426792	G	A	0.0484	0.07594	0.06631	0.1851	0.08442	0.113385	0.005766	0.03178	0.00830085	255.268	225.383	2.10247	41.7512	0.764147	0.788424	-	-	upstream_gene_variant	APOC1,APOC1P1	-
444	TG	4	19:45422587:A:G	19	45422587	A	G	-	0.1015	-	-0.1264	-0.2008	-	0.1146	0.02709	-	13.0868	0.568569	12.9062	-	1	-	0.999994	-	3_prime_UTR_variant	APOC1	Skin_Not_Sun_Exposed_Suprapubic(0.996)
444	TG	5	19:45422561:T:G	19	45422561	T	G	0.03645	-	-	-0.06396	0.09452	-	0.006602	0.1464	-	21.3044	21.4696	0.285234	-	0.964688	-	-	-	3_prime_UTR_variant	APOC1	-
444	TG	6	19:45425175:T:G	19	45425175	T	G	0.6231	0.8788	0.3964	0.0894	-0.03394	0.0923388	0.002675	0.02862	0.00466773	0	244.162	0.627699	86.3745	-	-	-	0.292825	upstream_gene_variant	APOC1,APOC1P1	-
444	TG	6	19:45425460:A:G	19	45425460	A	G	0.6214	0.8794	0.4014	0.08837	-0.04897	0.0921487	0.002649	0.02857	0.00464458	0	243.279	1.06287	86.8717	-	-	-	0.494592	upstream_gene_variant	APOC1,APOC1P1	-
445	TG	1	19:46878629:G:A	19	46878629	G	A	0.3045	0.09138	0.03905	-0.02256	0.01521	-0.0349	0.002733	0.03178	0.0107791	17.5827	15.8172	0.199131	2.91912	0.112771	0.14942	-	-	intron_variant	PPP5C	-
445	TG	1	19:46878989:G:A	19	46878989	G	A	0.3088	0.09904	0.03616	-0.02242	0.008788	-0.0378164	0.002717	0.03062	0.0110572	17.7567	15.8066	0.111197	3.20341	0.180372	0.15163	-	-	synonymous_variant	PPP5C	Adipose_Subcutaneous(0.145);Breast_Mammary_Tissue(0.121)
448	TG	1	19:49259529:A:G	19	49259529	A	G	0.5518	0.7434	-	-0.02624	0.01995	-	0.002602	0.02121	-	22.3588	23.1894	0.45978	-	0.99998	0.999579	-	-	synonymous_variant	FGF21,FUT1	-
448	TG	2	19:49092627:A:T	19	49092627	A	T	0.1832	0.1641	-	-0.02559	0.0293	-	0.003343	0.02516	-	12.9796	13.7131	0.61225	-	0.999689	0.999952	-	-	intron_variant	SULT2B1	-
449	TG	1	19:49998849:G:C	19	49998849	G	C	0.1653	0.01965	0.2212	-0.026	0.002658	-0.0237273	0.003384	0.08886	0.00518527	18.3691	13.8093	0.0104892	5.32407	0.169329	0.0839956	-	-	upstream_gene_variant	RPL13A,RPS11,SNORD33,SNORD34,SNORD35A,SNORD35B,hsa-mir-150	-
449	TG	1	19:50012574:G:A	19	50012574	G	A	0.1611	0.01869	0.1385	-0.02709	-0.01325	-0.0248514	0.003426	0.08925	0.00580163	18.594	14.5796	0.0545411	4.73527	0.117177	0.150821	-	-	intron_variant	FCGRT	Cells_Cultured_fibroblasts(0.179)
449	TG	1	19:50016759:C:T	19	50016759	C	T	0.1424	0.01601	0.09291	-0.03022	0.04538	-0.0271226	0.003591	0.0948	0.00650911	20.0996	16.4075	0.199175	4.5103	0.66211	0.734684	-	-	non_coding_transcript_exon_variant	FCGRT	Adipose_Subcutaneous(0.959);Artery_Tibial(0.239);Cells_Cultured_fibroblasts(0.713);Skin_Sun_Exposed_Lower_leg(0.111)
449	TG	2	19:50014091:C:T	19	50014091	C	T	0.06286	0.03205	-	0.0386	0.124	-	0.005164	0.05083	-	13.8088	13.1118	1.83246	-	0.406683	0.0849275	-	-	intron_variant	FCGRT	Uterus(0.100)
449	TG	2	19:50016300:T:A	19	50016300	T	A	0.04872	0.2214	-	0.04246	-0.01812	-	0.005646	0.02079	-	11.6821	13.2626	0.416301	-	0.408467	0.684172	-	-	intron_variant	FCGRT	-
449	TG	3	19:50082160:A:G	19	50082160	A	G	0.2286	0.4244	0.05386	0.02345	0.04257	0.0152305	0.002998	0.01763	0.0087201	15.7899	14.2837	1.80269	1.09309	0.78659	0.0704312	-	-	intron_variant	NOSIP,PRRG2	-
450	TG	1	19:56087586:C:T	19	56087586	C	T	0.1138	0.0551	0.09689	0.03479	-0.03008	0.0218736	0.00396	0.03931	0.0065919	19.2029	17.8072	0.352468	3.04296	0.179794	0.176174	-	-	downstream_gene_variant	CTD-2537I9.5,ZNF579	-
450	TG	1	19:56087597:C:T	19	56087597	C	T	0.1137	0.05495	0.09689	0.03458	-0.03023	0.0218736	0.003961	0.03933	0.0065919	19.0122	17.5945	0.354463	3.04296	0.127613	0.124662	-	-	downstream_gene_variant	CTD-2537I9.5,ZNF579	-
450	TG	1	19:56091475:A:G	19	56091475	A	G	0.1161	0.2687	0.103	0.03426	0.01227	0.0220768	0.003925	0.01966	0.00654748	19.4188	17.5889	0.273635	3.1268	0.142719	0.142965	-	-	intron_variant	CTD-2537I9.5,ZNF579	Esophagus_Muscularis(0.623);Skin_Sun_Exposed_Lower_leg(0.720);Thyroid(0.237)
450	TG	1	19:56093556:A:T	19	56093556	A	T	0.1161	0.1607	0.1101	0.03403	-0.003778	0.0207065	0.00392	0.02336	0.00640341	18.5581	17.4068	0.0597232	2.91288	0.0996967	0.117464	-	-	upstream_gene_variant	CTD-2537I9.5,ZNF579	Skin_Sun_Exposed_Lower_leg(0.149)
450	TG	1	19:56093748:G:T	19	56093748	G	T	0.1168	0.1316	0.1088	0.03404	0.0003312	0.0209048	0.003913	0.02544	0.00642781	18.8277	17.476	0.00453472	2.9412	0.118815	0.141699	-	-	upstream_gene_variant	CTD-2537I9.5,ZNF579	-
450	TG	2	19:56086584:T:C	19	56086584	T	C	0.4437	0.4093	0.1571	0.02201	-0.01158	0.0233075	0.002537	0.01789	0.00576383	20.2903	17.3858	0.286136	4.27899	0.58208	0.5825	-	-	downstream_gene_variant	CTD-2537I9.5,ZNF579	-
450	TG	2	19:56087079:G:A	19	56087079	G	A	0.4435	0.4096	0.1573	0.02186	-0.01175	0.0233107	0.002537	0.01789	0.00576352	20.0656	17.1609	0.291311	4.28042	0.415322	0.414309	-	-	downstream_gene_variant	CTD-2537I9.5,ZNF579	-
451	TG	1	19:57484275:C:T	19	57484275	C	T	0.5155	0.153	0.1959	0.01307	0.001619	0.0289125	0.002527	0.02589	0.00539678	11.3893	6.63559	0.0222134	7.07343	0.0164042	-	-	0.149884	intergenic_variant	NA	-
451	TG	1	19:57487497:T:C	19	57487497	T	C	0.5381	0.1503	0.1855	0.01417	0.002084	0.0297609	0.002524	0.02648	0.0055113	12.6447	7.70425	0.028135	7.1762	0.199568	-	-	0.187403	intergenic_variant	NA	-
451	TG	1	19:57487813:T:C	19	57487813	T	C	0.5382	0.2277	0.1864	0.01421	0.02147	0.0297463	0.002524	0.02174	0.005515	12.9539	7.7441	0.490316	7.16105	0.306483	-	-	0.181553	intergenic_variant	NA	-
451	TG	1	19:57488280:A:G	19	57488280	A	G	0.5381	0.1572	0.1856	0.01434	0.004076	0.029733	0.002523	0.02593	0.00551073	12.8623	7.88007	0.0579457	7.1653	0.284414	-	-	0.183427	intergenic_variant	NA	-
451	TG	1	19:57488382:C:T	19	57488382	C	T	0.5169	0.1545	0.1813	0.01356	0.003214	0.029346	0.002526	0.02603	0.00553914	11.797	7.09942	0.0449222	6.93136	0.0324235	-	-	0.114027	intergenic_variant	NA	-
451	TG	1	19:57488423:C:T	19	57488423	C	T	0.5847	0.413	0.3234	0.0162	0.03465	0.0191113	0.002549	0.01754	0.00462799	14.0302	9.68227	1.31683	4.43943	0.125575	-	-	-	intergenic_variant	NA	-
451	TG	2	19:57488423:C:T	19	57488423	C	T	0.5847	0.413	0.3234	0.0162	0.03465	0.0191113	0.002549	0.01754	0.00462799	14.0302	9.68227	1.31683	4.43943	-	0.937633	-	-	intergenic_variant	NA	-
452	TG	1	20:569164:C:T	20	569164	C	T	0.01472	-	-	0.07009	0.3407	-	0.01018	0.2101	-	11.4542	11.2384	0.979278	-	0.366944	0.368702	-	-	regulatory_region_variant	NA	-
452	TG	1	20:571467:A:C	20	571467	A	C	0.01463	-	-	0.07099	0.3477	-	0.0102	0.2099	-	11.6912	11.4676	1.01046	-	0.633056	0.631298	-	-	intergenic_variant	NA	-
455	TG	1	20:32298286:C:T	20	32298286	C	T	0.1548	0.02074	-	0.02485	-0.01862	-	0.003475	0.07699	-	12.0075	12.065	0.0921069	-	0.282893	0.281736	-	-	intron_variant	PXMP4	-
455	TG	1	20:32300671:G:A	20	32300671	G	A	0.1545	0.02013	-	0.02495	-0.003792	-	0.003479	0.08009	-	12.1021	12.13	0.016718	-	0.317926	0.324195	-	-	intron_variant	PXMP4	-
455	TG	1	20:32308275:C:T	20	32308275	C	T	0.1548	0.02018	-	0.02485	-0.02884	-	0.003472	0.08076	-	12.0152	12.0846	0.142058	-	0.307066	0.296624	-	-	upstream_gene_variant	PXMP4	-
457	TG	1	20:38556466:G:A	20	38556466	G	A	0.2528	0.0744	0.1493	-0.01697	0.005179	-0.00101476	0.002898	0.03585	0.00589126	6.95078	8.32347	0.0529906	0.0638673	0.0905471	0.107728	-	-	intergenic_variant	NA	-
457	TG	1	20:38567137:G:A	20	38567137	G	A	0.2501	0.03428	0.0273	-0.01678	0.01325	0.0163639	0.002911	0.06095	0.0101568	6.42783	8.08631	0.0820203	0.970001	0.190511	0.0651185	-	-	intergenic_variant	NA	-
457	TG	1	20:38569825:C:G	20	38569825	C	G	0.258	0.07671	0.1562	-0.01714	-0.0003124	-0.00106818	0.002881	0.03548	0.00585019	7.18649	8.56984	0.0030618	0.0679726	0.160847	0.189028	-	-	intergenic_variant	NA	-
457	TG	1	20:38569980:C:A	20	38569980	C	A	0.2569	0.07633	0.1484	-0.01752	0.0006719	-0.0011141	0.002884	0.03551	0.00591189	7.48572	8.90634	0.00660619	0.0703137	0.334334	0.394879	-	-	intergenic_variant	NA	-
458	TG	1	20:39142516:G:A	20	39142516	G	A	0.03334	-	-	0.05417	0.06001	-	0.007021	0.1979	-	13.9389	13.9187	0.118209	-	0.392252	0.367816	-	-	intergenic_variant	NA	-
458	TG	1	20:39165692:G:A	20	39165692	G	A	0.03153	0.006395	-	0.05486	0.1322	-	0.00718	0.1054	-	13.8941	13.6654	0.67831	-	0.197951	0.25428	-	-	regulatory_region_variant	NA	-
458	TG	1	20:39179822:G:C	20	39179822	G	C	0.0293	-	-	0.05631	0.03072	-	0.007357	0.1919	-	13.712	13.7101	0.0590776	-	0.40975	0.377892	-	-	regulatory_region_variant	NA	-
458	TG	2	20:39098621:C:T	20	39098621	C	T	0.08187	0.2712	-	-0.02584	0.03008	-	0.004566	0.01923	-	6.57219	7.81798	0.928983	-	0.243333	0.158856	-	-	intergenic_variant	NA	-
458	TG	2	20:39108705:A:C	20	39108705	A	C	0.08191	0.1105	-	-0.02563	0.02365	-	0.004567	0.02695	-	7.14357	7.69896	0.420002	-	0.111004	0.1333	-	-	intergenic_variant	NA	-
458	TG	2	20:39110599:A:G	20	39110599	A	G	0.08193	0.14	-	-0.02556	0.02948	-	0.004567	0.02428	-	6.87877	7.66054	0.648429	-	0.141442	0.122494	-	-	intergenic_variant	NA	-
458	TG	2	20:39118662:C:T	20	39118662	C	T	0.08143	0.1254	-	-0.02553	0.04108	-	0.004571	0.02548	-	6.73049	7.63187	0.970987	-	0.227256	0.112604	-	-	regulatory_region_variant	NA	-
458	TG	2	20:39119602:T:A	20	39119602	T	A	0.0814	0.05558	-	-0.02583	0.02318	-	0.004571	0.03732	-	7.50293	7.79679	0.272033	-	0.100157	0.160324	-	-	regulatory_region_variant	NA	-
458	TG	2	20:39124408:G:A	20	39124408	G	A	0.08155	0.05958	-	-0.02582	0.01914	-	0.004572	0.03624	-	7.51159	7.78815	0.223736	-	0.092625	0.156036	-	-	intergenic_variant	NA	-
458	TG	2	20:39124802:G:A	20	39124802	G	A	0.08223	0.05979	-	-0.02571	0.008865	-	0.004555	0.0364	-	7.595	7.78039	0.0928123	-	0.0782523	0.147049	-	-	intergenic_variant	NA	-
459	TG	1	20:39856080:A:C	20	39856080	A	C	0.307	0.6595	0.7741	0.01808	-0.008321	0.0142474	0.002724	0.01899	0.00543733	11.5746	10.4955	0.17963	2.05624	0.226619	0.197174	-	-	intron_variant	ZHX3	-
459	TG	1	20:39859488:G:C	20	39859488	G	C	0.3065	0.6628	0.7757	0.01798	-0.009012	0.0140733	0.002725	0.01901	0.00543794	11.4093	10.3806	0.196917	2.01529	0.16683	0.155133	-	-	intron_variant	ZHX3	-
459	TG	1	20:39872768:C:T	20	39872768	C	T	0.3054	0.6674	0.7982	0.01801	-0.009565	0.0138757	0.002727	0.01912	0.00529379	11.4447	10.3987	0.209792	2.0573	0.188661	0.159927	-	-	intron_variant	ZHX3	-
461	TG	1	20:44551855:T:C	20	44551855	T	C	0.1986	0.3009	0.09938	0.073	0.04523	0.0633539	0.003153	0.01912	0.00693089	136.51	117.863	1.74469	19.2077	1	0.953681	-	-	regulatory_region_variant	NA	Heart_Left_Ventricle(0.121)
461	TG	2	20:43971542:C:T	20	43971542	C	T	0.447	0.4789	0.7252	-0.01562	-0.02654	0.00222934	0.002572	0.01878	0.00561222	7.3934	8.90147	0.802457	0.160397	0.606994	0.583055	-	-	intron_variant	SDC4	-
461	TG	2	20:43977614:A:G	20	43977614	A	G	0.5323	0.5535	0.91757	-0.01618	0.03072	0.00978809	0.002549	0.01817	0.00796631	7.1698	9.66012	1.04146	0.65918	0.187973	0.0747458	-	-	upstream_gene_variant	SDC4	-
461	TG	4	20:44545048:C:T	20	44545048	C	T	0.7504	0.5726	0.4013	-0.06178	-0.0307	-0.03503	0.002903	0.01767	0.00434105	108.533	99.7729	1.08452	15.1512	-	-	-	0.122244	upstream_gene_variant	PLTP	Adipose_Subcutaneous(0.304);Adipose_Subcutaneous(0.486);Adipose_Visceral_Omentum(0.365);Adipose_Visceral_Omentum(0.290);Artery_Aorta(0.353);Artery_Aorta(0.404);Esophagus_Muscularis(0.435);Heart_Atrial_Appendage(0.346);Heart_Left_Ventricle(0.164);Lung(0.312);Nerve_Tibial(0.346);Stomach(0.283);Thyroid(0.276)
461	TG	4	20:44545460:G:A	20	44545460	G	A	0.7505	0.5738	0.4008	-0.06184	-0.02928	-0.0354502	0.002903	0.0177	0.00439621	108.839	99.9644	1.00842	15.131	-	-	-	0.119967	upstream_gene_variant	PLTP	Adipose_Subcutaneous(0.304);Adipose_Subcutaneous(0.486);Adipose_Visceral_Omentum(0.365);Adipose_Visceral_Omentum(0.290);Artery_Aorta(0.353);Artery_Aorta(0.404);Esophagus_Muscularis(0.435);Heart_Atrial_Appendage(0.346);Heart_Left_Ventricle(0.164);Lung(0.312);Nerve_Tibial(0.346);Stomach(0.283);Thyroid(0.276)
461	TG	4	20:44547970:C:T	20	44547970	C	T	0.7589	0.5767	0.4009	-0.06318	-0.02894	-0.035659	0.002938	0.01775	0.00440241	110.371	101.849	0.987111	15.2596	-	-	-	0.149123	regulatory_region_variant	NA	Adipose_Subcutaneous(0.393);Adipose_Visceral_Omentum(0.970);Adipose_Visceral_Omentum(0.266);Adipose_Visceral_Omentum(0.418);Artery_Aorta(0.294);Artery_Aorta(0.194);Colon_Sigmoid(0.873);Esophagus_Muscularis(0.132);Heart_Atrial_Appendage(0.256);Heart_Left_Ventricle(0.149);Lung(0.374);Muscle_Skeletal(0.871);Nerve_Tibial(0.308);Stomach(0.326);Thyroid(0.446)
461	TG	4	20:44548193:C:T	20	44548193	C	T	0.2657	0.3408	0.3906	-0.02926	-0.006518	-0.0356598	0.002852	0.01832	0.00440227	37.6354	23.9694	0.141462	15.2611	-	-	-	0.1961	regulatory_region_variant	NA	Artery_Tibial(0.107)
461	TG	4	20:44552895:C:A	20	44552895	C	A	0.2649	0.3161	0.3946	-0.02845	-0.00812	-0.0361709	0.002855	0.01864	0.00440267	36.6836	22.6637	0.178414	15.6757	-	-	-	0.356167	intergenic_variant	NA	Artery_Tibial(0.278)
462	TG	1	20:45594711:G:A	20	45594711	G	A	0.2813	0.1353	-	-0.02299	-0.01808	-	0.00279	0.02555	-	15.8668	15.7645	0.319507	-	0.148296	0.153181	-	-	intron_variant	EYA2	-
462	TG	1	20:45596378:A:G	20	45596378	A	G	0.2819	0.1382	-	-0.02299	-0.0176	-	0.002788	0.02539	-	15.8821	15.7859	0.311409	-	0.156719	0.160793	-	-	intron_variant	EYA2	-
462	TG	1	20:45597546:T:C	20	45597546	T	C	0.2819	0.138	-	-0.0229	-0.01766	-	0.002786	0.02535	-	15.7878	15.6902	0.313342	-	0.132191	0.131414	-	-	intron_variant	EYA2	-
462	TG	1	20:45599090:C:G	20	45599090	C	G	0.2819	0.1377	-	-0.02303	-0.01747	-	0.002787	0.02532	-	15.9431	15.8489	0.309614	-	0.175482	0.185665	-	-	intron_variant	EYA2	-
462	TG	2	20:45550489:T:G	20	45550489	T	G	0.4261	0.431	0.8746	0.02	-0.007207	0.0142074	0.002559	0.01859	0.00654855	14.7445	14.2618	0.155988	1.52228	0.233094	0.0227546	-	-	intron_variant	EYA2	-
462	TG	2	20:45557017:A:G	20	45557017	A	G	0.4257	0.3179	0.8754	0.01994	-0.004841	0.0140816	0.002562	0.01988	0.00654169	14.7144	14.1498	0.0927986	1.50375	0.171789	0.0185522	-	-	intron_variant	EYA2	-
462	TG	2	20:45557065:A:G	20	45557065	A	G	0.4258	0.3962	0.875	0.01998	-0.005648	0.0143482	0.002562	0.01895	0.00652209	14.7739	14.2034	0.11596	1.55578	0.207228	0.0199304	-	-	intron_variant	EYA2	-
462	TG	2	20:45557451:T:C	20	45557451	T	C	0.5962	0.4705	0.8846	0.01487	-0.004498	0.0147667	0.002576	0.01865	0.0066736	8.97593	8.10737	0.0918283	1.56996	0.0631154	0.122083	-	-	intron_variant	EYA2	-
462	TG	2	20:45557469:A:G	20	45557469	A	G	0.4256	0.3192	0.8741	0.01998	-0.00711	0.0139699	0.002563	0.0199	0.00651363	14.6938	14.193	0.142139	1.49519	0.18539	0.0194224	-	-	intron_variant	EYA2	-
464	TG	1	20:51696092:A:T	20	51696092	A	T	0.4959	0.2371	0.4483	-0.01524	-0.0121	-0.0107772	0.002535	0.02148	0.00509114	9.66494	8.73652	0.241678	1.46506	0.231432	0.251738	-	-	intron_variant	TSHZ2	-
464	TG	1	20:51696096:C:T	20	51696096	C	T	0.4958	0.2371	0.4483	-0.01525	-0.01214	-0.0107772	0.002535	0.02148	0.00509114	9.67551	8.74709	0.242639	1.46506	0.236947	0.257486	-	-	intron_variant	TSHZ2	-
464	TG	1	20:51699189:G:A	20	51699189	G	A	0.5068	0.2826	0.4516	-0.01474	0.01046	-0.010184	0.002523	0.01985	0.0049102	8.82886	8.28819	0.223134	1.41936	0.120933	0.109553	-	-	intron_variant	TSHZ2	-
465	TG	1	20:56112882:C:T	20	56112882	C	T	0.5986	0.6053	0.4658	0.02012	0.007529	0.00320588	0.002562	0.01768	0.0043671	12.0387	14.3921	0.173784	0.334523	0.108913	0.106175	-	-	intergenic_variant	NA	-
465	TG	1	20:56113783:G:A	20	56113783	G	A	0.5985	0.5991	0.4658	0.02012	0.005776	0.00320504	0.002562	0.0176	0.00436714	11.9991	14.3921	0.129143	0.334409	0.106021	0.106045	-	-	intergenic_variant	NA	-
465	TG	1	20:56114394:T:C	20	56114394	T	C	0.5986	0.6053	0.4657	0.02012	0.007518	0.00315087	0.002562	0.01768	0.00436481	12.0166	14.3921	0.17349	0.327562	0.109559	0.106148	-	-	intergenic_variant	NA	-
465	TG	2	20:55836040:G:A	20	55836040	G	A	0.2548	0.3354	0.2036	-0.01644	0.005899	-0.00684349	0.002886	0.01833	0.00553249	7.48017	7.91251	0.126338	0.665344	0.999953	0.999998	-	-	intron_variant	BMP7	-
466	TG	1	20:62711459:C:T	20	62711459	C	T	0.4894	0.36	0.6453	-0.01987	-0.05855	-0.0134843	0.002521	0.0182	0.00516667	16.9566	14.4912	2.88765	2.04298	0.928907	0.906616	-	-	upstream_gene_variant	C20orf201,OPRL1,RGS19	Adipose_Subcutaneous(0.385);Adipose_Visceral_Omentum(0.111);Adrenal_Gland(0.256);Colon_Sigmoid(0.251);Colon_Transverse(0.161);Esophagus_Gastroesophageal_Junction(0.173);Esophagus_Mucosa(1.000);Heart_Atrial_Appendage(0.210);Heart_Atrial_Appendage(0.546);Muscle_Skeletal(0.403);Nerve_Tibial(0.607);Pancreas(1.000);Pituitary(0.157);Skin_Not_Sun_Exposed_Suprapubic(1.000);Skin_Sun_Exposed_Lower_leg(1.000);Testis(0.388);Testis(0.201);Thyroid(1.000);Whole_Blood(0.998)
467	TG	1	21:16843159:A:G	21	16843159	A	G	0.1151	0.5109	0.157	0.02202	-0.04777	0.0122445	0.003738	0.01988	0.00589483	7.75721	8.41543	1.78875	1.42266	0.0969271	0.208083	-	-	intergenic_variant	NA	-
467	TG	1	21:16846105:G:A	21	16846105	G	A	0.2011	0.3083	0.07432	0.01809	-0.04604	0.0161849	0.003137	0.0192	0.00739246	8.01995	8.09227	1.78282	1.5441	0.0743186	0.115376	-	-	intergenic_variant	NA	-
467	TG	1	21:16855993:G:T	21	16855993	G	T	0.2032	0.2426	0.1222	0.01788	-0.06544	0.0128982	0.003116	0.02032	0.00641848	7.52637	8.01895	2.89286	1.35184	0.397646	0.0989995	-	-	regulatory_region_variant	NA	-
467	TG	1	21:16856036:C:G	21	16856036	C	G	0.2034	0.2531	0.1205	0.018	-0.05703	0.0132903	0.003115	0.02007	0.00658951	7.74982	8.12278	2.34781	1.35945	0.18528	0.123943	-	-	regulatory_region_variant	NA	-
468	TG	1	21:26886395:C:T	21	26886395	C	T	0.006178	-	-	-0.0912	0.4721	-	0.01608	0.4389	-	7.74041	7.84944	0.549617	-	0.138122	0.130059	-	-	downstream_gene_variant	AP000221.1	-
468	TG	1	21:26926250:C:T	21	26926250	C	T	0.005838	-	-	-0.09547	-0.1763	-	0.01645	0.3029	-	8.24764	8.18784	0.251394	-	0.288881	0.271877	-	-	intergenic_variant	NA	-
468	TG	1	21:27222784:C:T	21	27222784	C	T	0.006241	-	-	-0.08976	-	-	0.01518	-	-	8.47392	8.47386	-	-	0.569527	0.591469	-	-	intergenic_variant	NA	-
472	TG	1	22:24334710:G:A	22	24334710	G	A	0.5598	0.227	0.261	-0.01749	0.002926	-0.00619691	0.002562	0.02118	0.00662923	10.5239	11.061	0.0505502	0.456058	0.0132101	0.114644	-	-	upstream_gene_variant	AP000351.4	-
472	TG	1	22:24335977:G:A	22	24335977	G	A	0.5672	0.3063	0.2799	-0.01737	0.02228	-0.00704741	0.002535	0.01892	0.00653402	10.3276	11.1379	0.621675	0.551636	0.042989	0.163864	-	-	upstream_gene_variant	AP000351.4,GSTTP1	-
472	TG	1	22:24336531:C:A	22	24336531	C	A	0.5679	0.3064	0.2801	-0.01731	0.02076	-0.00704663	0.00254	0.01887	0.00653324	10.2495	11.0255	0.56661	0.551642	0.0307034	0.127771	-	-	upstream_gene_variant	AP000351.4,GSTTP1	-
472	TG	1	22:24399364:C:G	22	24399364	C	G	0.5669	0.2531	0.261	-0.01752	0.02091	-0.00676982	0.002549	0.02109	0.00687111	10.48	11.2025	0.492875	0.488789	0.0323407	0.186541	-	-	intron_variant	AP000351.13,GSTTP2	-
473	TG	1	22:29130012:T:C	22	29130012	T	C	0.7011	0.5532	0.7896	0.01406	0.05091	0.0199112	0.002745	0.01738	0.00514798	10.631	6.51964	2.46877	3.95926	0.327069	-	-	-	intron_variant	CHEK2	-
473	TG	1	22:29131129:T:C	22	29131129	T	C	0.7017	0.5546	0.7893	0.01408	0.05195	0.0199931	0.002749	0.01746	0.00518912	10.6194	6.51923	2.53368	3.9328	0.350562	-	-	-	intron_variant	CHEK2	-
473	TG	1	22:29131788:C:T	22	29131788	C	T	0.7025	0.5542	0.79	0.01397	0.05276	0.0189037	0.002752	0.0175	0.00519676	10.2242	6.41472	2.5899	3.56035	0.145545	-	-	-	intron_variant	CHEK2	-
473	TG	2	22:28807625:C:T	22	28807625	C	T	0.3352	0.3	0.2409	-0.01584	-0.02431	-0.0154356	0.002664	0.01891	0.00500158	10.9991	8.56088	0.70203	2.693	-	0.29398	-	-	intron_variant	TTC28	-
473	TG	2	22:28856760:T:C	22	28856760	T	C	0.6641	0.6928	0.7585	0.01567	0.01953	0.0157766	0.002662	0.01877	0.00495463	10.8897	8.40413	0.52562	2.83819	-	0.210461	-	-	intron_variant	TTC28	-
473	TG	2	22:28886805:C:T	22	28886805	C	T	0.6625	0.6204	0.7575	0.01554	0.04544	0.0157533	0.00266	0.01781	0.00495282	11.3689	8.28781	1.96941	2.83288	-	0.161631	-	-	intron_variant	TTC28	-
473	TG	2	22:29090481:G:C	22	29090481	G	C	0.665	0.746	0.7608	0.01543	0.03657	0.0150306	0.002669	0.02006	0.00499024	10.6407	8.12975	1.16559	2.58581	-	0.116035	-	-	intron_variant	CHEK2	-
475	TG	1	22:36042986:C:T	22	36042986	C	T	0.4253	0.05775	0.3509	0.01574	0.02667	0.0214608	0.002588	0.04568	0.00508096	12.7242	8.92535	0.252336	4.61933	0.998044	0.921546	-	-	upstream_gene_variant	APOL6	Adipose_Subcutaneous(0.995);Adipose_Subcutaneous(1.000);Adipose_Subcutaneous(1.000);Adipose_Visceral_Omentum(1.000);Artery_Tibial(0.739);Artery_Tibial(1.000);Breast_Mammary_Tissue(0.965);Breast_Mammary_Tissue(0.997);Heart_Atrial_Appendage(0.998);Heart_Left_Ventricle(1.000);Muscle_Skeletal(1.000);Nerve_Tibial(1.000);Nerve_Tibial(0.997);Nerve_Tibial(1.000);Ovary(1.000);Skin_Sun_Exposed_Lower_leg(0.973);Thyroid(0.806)
476	TG	1	22:37462936:A:G	22	37462936	A	G	0.5622	0.8748	0.4325	0.01399	-0.03906	0.0057019	0.002541	0.02848	0.00461831	6.92592	7.43452	0.768983	0.663603	0.37115	0.256023	-	-	missense_variant	KCTD17,TMPRSS6	-
476	TG	1	22:37469192:A:G	22	37469192	A	G	0.5327	0.8368	0.4673	0.01392	-0.0004736	0.00584989	0.002526	0.02555	0.00432426	7.2233	7.44681	0.00647071	0.754198	0.212238	0.278357	-	-	intron_variant	TMPRSS6	-
476	TG	1	22:37469591:G:A	22	37469591	G	A	0.5368	0.7395	0.4801	0.01356	0.001575	0.00565753	0.002517	0.02037	0.00420114	6.91757	7.14571	0.0276262	0.749366	0.107834	0.141007	-	-	synonymous_variant	TMPRSS6	-
476	TG	1	22:37470041:C:A	22	37470041	C	A	0.5371	0.7426	0.4642	0.01341	0.002543	0.00621853	0.002518	0.02046	0.00432826	6.95782	6.99745	0.0452344	0.821612	0.0866991	0.102125	-	-	intron_variant	TMPRSS6	-
476	TG	1	22:37470224:T:C	22	37470224	T	C	0.5384	0.8181	0.4815	0.01353	0.005754	0.00615451	0.002517	0.02369	0.00420411	7.08922	7.11695	0.0925388	0.844014	0.117807	0.132357	-	-	intron_variant	TMPRSS6	-
477	TG	1	22:38599364:G:A	22	38599364	G	A	0.5812	0.5982	0.6298	0.03009	0.01059	0.0218487	0.00255	0.01796	0.00446418	35.9551	31.4086	0.255371	6.00572	0.210213	0.119707	-	-	intron_variant	MAFF,PLA2G6	-
477	TG	1	22:38599767:C:G	22	38599767	C	G	0.5812	0.6067	0.6243	0.03011	0.01341	0.0211761	0.00255	0.018	0.00443955	35.7385	31.4491	0.340776	5.73438	0.149117	0.131209	-	-	intron_variant	MAFF,PLA2G6	Nerve_Tibial(0.124)
477	TG	1	22:38599857:G:C	22	38599857	G	C	0.5807	0.6038	0.6245	0.03004	0.01477	0.0212419	0.002551	0.018	0.00443201	35.6914	31.2837	0.385209	5.78399	0.119704	0.0891492	-	-	intron_variant	MAFF,PLA2G6	Nerve_Tibial(0.122)
477	TG	1	22:38599978:G:A	22	38599978	G	A	0.5812	0.6032	0.6262	0.03009	0.01447	0.0210203	0.00255	0.01799	0.00435739	35.8136	31.4086	0.375508	5.85182	0.184277	0.119902	-	-	intron_variant	MAFF,PLA2G6	Nerve_Tibial(0.101)
477	TG	1	22:38600542:C:T	22	38600542	C	T	0.5811	0.6062	0.6247	0.03013	0.01357	0.021017	0.00255	0.01801	0.00440232	35.759	31.4896	0.345662	5.74342	0.165629	0.14144	-	-	intron_variant	MAFF,PLA2G6	Nerve_Tibial(0.124)
477	TG	1	22:38601231:G:T	22	38601231	G	T	0.5809	0.6059	0.6249	0.03013	0.01387	0.0210989	0.002551	0.01803	0.0044023	35.7975	31.4657	0.354842	5.7837	0.170234	0.132339	-	-	intron_variant	MAFF,PLA2G6	Nerve_Tibial(0.124)
477	TG	2	22:38879010:T:A	22	38879010	T	A	0.3444	0.4036	0.3432	0.02163	0.01874	0.014055	0.002647	0.01763	0.00530337	16.9504	15.5164	0.54091	2.09451	0.180519	0.179909	-	-	3_prime_UTR_variant	DDX17,KDELR3	-
477	TG	2	22:39098787:T:C	22	39098787	T	C	0.3302	0.5779	0.4607	0.02113	0.01052	0.0129316	0.00267	0.01768	0.00434654	16.0137	14.6029	0.258196	2.53336	0.0881568	0.102238	-	-	upstream_gene_variant	GTPBP1,JOSD1	-
1	WBC	1	1:1596196:C:T	1	1596196	C	T	0.696	0.5445	0.4633	0.0122	0.002138	0.0182271	0.002353	0.01982	0.00566052	8.70377	6.66521	0.0390072	2.8922	0.129748	0.0893235	-	-	3_prime_UTR_variant	RP11-345P4.10,SLC35E2B	-
1	WBC	1	1:1596304:G:A	1	1596304	G	A	0.6984	0.5459	0.4667	0.0121	0.001583	0.0180411	0.00235	0.01981	0.00565384	8.57823	6.58175	0.0285806	2.8483	0.100297	0.0760648	-	-	3_prime_UTR_variant	RP11-345P4.10,SLC35E2B	-
1	WBC	1	1:1599547:C:T	1	1599547	C	T	0.6849	0.4997	0.4414	0.01233	0.02477	0.0180356	0.002393	0.01997	0.00570393	8.90588	6.59007	0.667881	2.8049	0.201483	0.0711683	-	-	intron_variant	RP11-345P4.7,SLC35E2B	Brain_Anterior_cingulate_cortex_BA24(0.287);Brain_Cortex(0.280);Whole_Blood(0.300);Whole_Blood(0.137)
2	WBC	1	1:8910110:A:G	1	8910110	A	G	0.5089	0.3295	0.887	0.01734	0.0005706	0.0111699	0.002157	0.02059	0.00780558	15.2291	15.0428	0.00970934	0.816941	0.0971556	0.108388	-	-	intergenic_variant	NA	-
2	WBC	1	1:8913656:A:G	1	8913656	A	G	0.5055	0.1702	0.8849	0.0175	-0.03126	0.0105189	0.00216	0.02642	0.00774072	15.0851	15.2666	0.625743	0.75901	0.241028	0.172052	-	-	intergenic_variant	NA	-
2	WBC	1	1:8917102:T:G	1	8917102	T	G	0.503	0.173	0.8834	0.01705	-0.01385	0.0105479	0.002151	0.02632	0.00769778	14.6834	14.6472	0.222763	0.768	0.092153	0.102328	-	-	downstream_gene_variant	ENO1	-
2	WBC	1	1:8917815:C:A	1	8917815	C	A	0.5029	0.1727	0.8833	0.01713	-0.01395	0.0104942	0.00215	0.02631	0.00769748	14.8139	14.7905	0.224782	0.762509	0.11767	0.131183	-	-	downstream_gene_variant	ENO1	-
2	WBC	1	1:8918313:T:C	1	8918313	T	C	0.5029	0.1727	0.8821	0.01717	-0.01469	0.0102805	0.002148	0.02621	0.00769266	14.8674	14.8821	0.240214	0.741321	0.137143	0.154518	-	-	downstream_gene_variant	ENO1	-
3	WBC	1	1:9707428:A:G	1	9707428	A	G	0.3219	0.8792	0.8699	-0.01577	0.006741	-0.00327861	0.002323	0.033	0.00719836	10.3042	10.9462	0.0766832	0.187907	0.0170558	0.13253	-	-	upstream_gene_variant	PIK3CD	-
3	WBC	1	1:9708688:A:G	1	9708688	A	G	0.3163	0.7767	0.8691	-0.01577	0.03632	-0.00216939	0.002332	0.0242	0.00701899	9.6704	10.8674	0.874843	0.120752	0.0437222	0.135164	-	-	upstream_gene_variant	C1orf200,PIK3CD	-
3	WBC	1	1:9709072:G:A	1	9709072	G	A	0.3223	0.8794	0.8729	-0.0159	0.007675	-0.00328803	0.002321	0.03297	0.00695689	10.4378	11.1332	0.088349	0.196217	0.0251602	0.191267	-	-	upstream_gene_variant	C1orf200,PIK3CD	-
3	WBC	1	1:9709735:T:C	1	9709735	T	C	0.3173	0.7882	0.8709	-0.0157	0.04257	-0.00334796	0.002329	0.02447	0.0069063	9.69486	10.8035	1.08664	0.202151	0.0607577	0.123237	-	-	upstream_gene_variant	C1orf200,PIK3CD	-
3	WBC	1	1:9711737:T:C	1	9711737	T	C	0.3796	0.7497	0.9009	-0.01409	0.05587	-0.0129326	0.002237	0.0226	0.00771459	9.39534	9.52242	1.87188	1.02843	0.163631	0.00879296	-	-	upstream_gene_variant	C1orf200,PIK3CD	-
3	WBC	1	1:9711760:G:C	1	9711760	G	C	0.3811	0.7493	0.90084	-0.01394	0.05562	-0.0130438	0.002234	0.02259	0.00771414	9.2543	9.35875	1.85979	1.04164	0.112303	0.00620778	-	-	upstream_gene_variant	C1orf200,PIK3CD	-
3	WBC	1	1:9713386:C:T	1	9713386	C	T	0.3872	0.7481	0.90345	-0.01403	0.05528	-0.0124537	0.002212	0.02237	0.00758398	9.48692	9.64626	1.87072	0.997541	0.111443	0.00667605	-	-	3_prime_UTR_variant	C1orf200,PIK3CD	-
3	WBC	1	1:9718087:T:C	1	9718087	T	C	0.3057	0.6797	0.8708	-0.01639	0.01318	-0.00565561	0.002361	0.02126	0.00669337	10.7585	11.4127	0.271407	0.39997	0.0453196	0.257324	-	-	intron_variant	C1orf200,PIK3CD,RP11-558F24.2	-
3	WBC	2	1:10357806:G:C	1	10357806	G	C	0.009373	-	-	-0.07111	0.1414	-	0.01075	0.297	-	10.3664	10.4296	0.197906	-	0.95146	0.943407	-	-	intron_variant	KIF1B,RNU6-37P	-
5	WBC	1	1:22305946:C:T	1	22305946	C	T	0.3954	0.4593	0.6236	0.01179	-0.01778	0.0260796	0.002278	0.01979	0.0052216	10.4139	6.64361	0.433027	6.22938	0.824226	-	-	-	intron_variant	CELA3B,RN7SL421P	-
6	WBC	1	1:23850590:C:A	1	23850590	C	A	0.6192	0.5588	0.7567	-0.01905	-0.009655	-0.0235831	0.002269	0.02001	0.00645377	19.1724	16.3346	0.201042	3.58833	0.999239	0.998716	-	-	intron_variant	E2F2	-
7	WBC	1	1:25291010:A:T	1	25291010	A	T	0.4739	0.4142	0.6978	0.0116	0.0301	0.0128669	0.002148	0.01922	0.00534285	8.80939	7.17716	0.930589	1.79509	0.137949	0.0656296	-	-	missense_variant	RP11-84D1.1,RP11-84D1.2,RUNX3	-
7	WBC	1	1:25294206:G:A	1	25294206	G	A	0.4925	0.2663	0.7252	0.01197	0.01552	0.0124552	0.002173	0.02183	0.00524032	8.80855	7.44144	0.321376	1.75787	0.106181	0.0994388	-	-	upstream_gene_variant	RP11-84D1.1,RP11-84D1.2,RUNX3	-
8	WBC	1	1:26752129:A:G	1	26752129	A	G	0.2537	0.07985	0.105	0.01724	0.05213	0.0221674	0.002478	0.0354	0.00738589	13.6343	11.4596	0.851215	2.57055	0.140593	0.0498688	-	-	intron_variant	LIN28A	-
8	WBC	1	1:26796922:G:C	1	26796922	G	C	0.2531	0.1224	0.1076	0.0173	-0.01985	0.0238421	0.002477	0.02933	0.00727417	13.4939	11.5431	0.302296	2.98014	0.157966	0.0624765	-	-	3_prime_UTR_variant	DHDDS,HMGN2,RP3-476K8.3	-
8	WBC	1	1:26803430:T:C	1	26803430	T	C	0.2535	0.1004	0.1072	0.01736	-0.03684	0.0238009	0.002476	0.03188	0.0072733	13.4828	11.6269	0.605808	2.97203	0.245855	0.0754898	-	-	downstream_gene_variant	HMGN2	-
8	WBC	1	1:26817201:C:T	1	26817201	C	T	0.2531	0.1025	0.06782	0.01754	-0.02974	0.0239647	0.002478	0.03163	0.00879245	13.0634	11.8358	0.459557	2.19257	0.0795716	0.12365	-	-	intergenic_variant	NA	-
8	WBC	1	1:26834392:A:G	1	26834392	A	G	0.2531	0.1017	0.06583	0.01756	-0.02957	0.0242023	0.002478	0.03178	0.0089573	13.0605	11.8611	0.453293	2.16158	0.0792251	0.131157	-	-	intergenic_variant	NA	-
8	WBC	1	1:26834960:G:A	1	26834960	G	A	0.2528	0.03391	0.0661	0.01757	0.01144	0.0246512	0.002479	0.06538	0.00895985	13.4143	11.8648	0.0649476	2.22651	0.0870783	0.132933	-	-	intergenic_variant	NA	-
8	WBC	1	1:26843970:A:G	1	26843970	A	G	0.2531	0.1185	0.06678	0.01752	-0.01713	0.0245303	0.002478	0.02972	0.00892214	13.1213	11.8105	0.248445	2.22396	0.0675391	0.115904	-	-	downstream_gene_variant	DPPA2P2	-
8	WBC	1	1:26859695:T:C	1	26859695	T	C	0.2361	0.282	0.1309	0.0179	0.01884	0.0108936	0.002541	0.02123	0.00662601	12.2851	11.7301	0.426141	0.999295	0.0110917	0.145916	-	-	intron_variant	RPS6KA1	-
9	WBC	2	1:28109632:A:G	1	28109632	A	G	0.008393	-	-	0.06299	0.6676	-	0.01102	0.3794	-	8.08709	7.96226	1.10528	-	0.590038	0.580406	-	-	intron_variant	STX12	-
9	WBC	2	1:28206250:T:C	1	28206250	T	C	0.01112	-	-	0.05665	0.3329	-	0.01024	0.3165	-	7.57725	7.50005	0.533305	-	0.17057	0.176865	-	-	missense_variant	THEMIS2	-
9	WBC	2	1:28215835:A:T	1	28215835	A	T	0.01049	-	-	0.05809	0.3414	-	0.01043	0.4003	-	7.6434	7.59269	0.404794	-	0.211544	0.219135	-	-	downstream_gene_variant	RPA2,THEMIS2	-
10	WBC	1	1:31230668:C:T	1	31230668	C	T	0.1826	0.3081	0.2763	0.02385	0.04232	0.0157791	0.002794	0.02026	0.00513564	19.2557	16.8577	1.43508	2.67306	0.213316	0.180481	-	-	upstream_gene_variant	LAPTM5	Cells_Cultured_fibroblasts(0.500);Whole_Blood(0.119)
10	WBC	1	1:31231680:C:T	1	31231680	C	T	0.1826	0.3111	0.2746	0.02418	0.04192	0.0157422	0.00279	0.0201	0.00514482	19.7014	17.3517	1.43159	2.65468	0.562334	0.509539	-	-	upstream_gene_variant	LAPTM5	Cells_Cultured_fibroblasts(0.500);Whole_Blood(0.109)
10	WBC	2	1:31203488:C:T	1	31203488	C	T	0.2848	0.1085	0.1528	0.0156	0.0231	0.00408595	0.002389	0.03152	0.00649546	9.75671	10.1818	0.33382	0.276283	-	0.106265	-	-	downstream_gene_variant	LAPTM5,MATN1-AS1	-
10	WBC	2	1:31206806:T:C	1	31206806	T	C	0.2857	0.3885	0.4545	0.01572	0.05813	0.00524721	0.002384	0.02023	0.00468513	10.533	10.3683	2.39146	0.580497	0.388087	0.17762	-	-	intron_variant	LAPTM5	-
10	WBC	2	1:31206957:T:C	1	31206957	T	C	0.286	0.388	0.4553	0.01583	0.05832	0.00524752	0.002383	0.02023	0.00465486	10.6584	10.512	2.4044	0.585684	0.546065	0.241638	-	-	intron_variant	LAPTM5	-
10	WBC	2	1:31207256:G:T	1	31207256	G	T	0.2828	0.1036	0.1561	0.01589	0.03644	0.00407494	0.002391	0.03219	0.00637226	10.1236	10.5205	0.589016	0.281906	0.0163814	0.248902	-	-	intron_variant	LAPTM5,MIR4420	-
11	WBC	1	1:36943916:C:G	1	36943916	C	G	0.5771	0.5704	0.5864	-0.03836	-0.06228	-0.0303515	0.002184	0.01952	0.00494046	77.9322	68.3335	2.84774	9.0929	1	1	-	-	intron_variant	CSF3R	-
11	WBC	2	1:36947888:G:A	1	36947888	G	A	0.0117	0.1147	-	0.1075	0.1158	-	0.01001	0.02839	-	29.8016	26.1767	4.34439	-	0.127043	0.122032	-	-	intron_variant	CSF3R	-
11	WBC	2	1:36947936:C:T	1	36947936	C	T	0.01043	0.1157	-	0.1141	0.1159	-	0.0106	0.02829	-	29.9666	26.2939	4.37799	-	0.823639	0.804718	-	-	intron_variant	CSF3R	-
12	WBC	1	1:39290234:C:T	1	39290234	C	T	0.2218	0.3109	0.3912	0.01849	0.002873	-0.000824556	0.002598	0.02067	0.00481622	9.13906	11.9575	0.050876	0.0634544	0.143134	0.154557	-	-	intergenic_variant	NA	-
12	WBC	1	1:39291708:A:G	1	39291708	A	G	0.2237	0.2983	0.3945	0.01877	-0.004029	-0.00151484	0.002589	0.02094	0.00477125	9.14807	12.3798	0.0718995	0.124436	0.375024	0.390567	-	-	intergenic_variant	NA	-
12	WBC	1	1:39295933:A:G	1	39295933	A	G	0.2269	0.3293	0.389	0.01839	0.003765	-0.00070579	0.002571	0.02012	0.00474355	9.24741	12.0706	0.0697843	0.0546694	0.183811	0.19985	-	-	intergenic_variant	NA	-
12	WBC	1	1:39299423:A:G	1	39299423	A	G	0.2276	0.491	0.3571	0.01839	0.0189	0.000496667	0.002568	0.01902	0.00481421	9.92227	12.0971	0.494344	0.0372375	0.254967	0.209355	-	-	downstream_gene_variant	RRAGC	-
13	WBC	1	1:40435999:A:G	1	40435999	A	G	0.7191	0.4657	0.5384	-0.01542	-0.02138	-0.00835863	0.002418	0.0214	0.00476821	10.2343	9.74379	0.497897	1.09907	0.437596	0.251655	-	-	downstream_gene_variant	MFSD2A	-
14	WBC	1	1:41354681:C:T	1	41354681	C	T	0.1014	0.3236	0.2112	-0.01919	0.002063	-0.0231371	0.003584	0.01971	0.0055787	10.5421	7.06619	0.0378014	4.47331	0.162039	0.139522	-	-	intergenic_variant	NA	Whole_Blood(0.250)
14	WBC	1	1:41355777:G:A	1	41355777	G	A	0.1014	0.1542	0.2084	-0.01913	0.01109	-0.0234566	0.003589	0.02573	0.00560937	10.5246	7.00825	0.176227	4.53855	0.170595	0.120569	-	-	regulatory_region_variant	NA	-
14	WBC	1	1:41356628:A:G	1	41356628	A	G	0.1026	0.3303	0.2105	-0.01917	-0.001553	-0.0230327	0.003573	0.0195	0.00557788	10.6169	7.09236	0.0284817	4.43903	0.158903	0.143337	-	-	intergenic_variant	NA	Whole_Blood(0.250)
14	WBC	1	1:41356780:A:G	1	41356780	A	G	0.1027	0.3307	0.2119	-0.01923	-0.001358	-0.0230924	0.003572	0.01948	0.00559809	10.647	7.13647	0.0248337	4.43103	0.163754	0.158235	-	-	intergenic_variant	NA	Whole_Blood(0.250)
14	WBC	1	1:41358654:G:A	1	41358654	G	A	0.102	0.2001	0.2091	-0.01896	-0.002394	-0.0233433	0.00358	0.02324	0.00560601	10.569	6.92698	0.0371794	4.5048	0.124114	0.0994395	-	-	intergenic_variant	NA	-
14	WBC	1	1:41358771:C:T	1	41358771	C	T	0.1022	0.3685	0.2129	-0.01913	-0.01322	-0.0234326	0.003577	0.01966	0.00562087	10.902	7.05108	0.299894	4.51409	0.206745	0.131525	-	-	intergenic_variant	NA	-
14	WBC	2	1:41830086:C:T	1	41830086	C	T	0.2012	0.06052	0.3307	-0.01254	0.004542	-0.0206757	0.002702	0.04064	0.00488955	8.94846	5.46003	0.0404758	4.62855	0.173931	-	-	-	intron_variant	FOXO6	-
15	WBC	1	1:43424812:C:G	1	43424812	C	G	0.1718	0.05356	0.1448	-0.01841	-0.02094	-0.0290649	0.002862	0.04268	0.00641018	13.9948	9.90146	0.205031	5.23786	0.124821	0.0427944	-	-	non_coding_transcript_exon_variant	SLC2A1,SLC2A1-AS1	Artery_Tibial(0.232);Breast_Mammary_Tissue(0.120);Esophagus_Muscularis(0.309);Heart_Atrial_Appendage(0.195);Nerve_Tibial(0.297);Prostate(0.147);Skin_Not_Sun_Exposed_Suprapubic(0.179);Skin_Sun_Exposed_Lower_leg(0.302)
16	WBC	1	1:43805737:C:T	1	43805737	C	T	-	-	0.01088	-	-	-0.122647	-	-	0.0190684	9.89963	-	-	9.89969	0.786762	-	-	0.80758	missense_variant	MPL	-
16	WBC	1	1:44036139:G:T	1	44036139	G	T	-	-	0.01865	-	-	-0.0989504	-	-	0.0158866	9.32716	-	-	9.32721	0.213218	-	-	0.192395	intron_variant	PTPRF	-
17	WBC	2	1:46359271:T:A	1	46359271	T	A	0.2275	0.1297	-	0.02203	0.008228	-	0.002576	0.02848	-	16.8844	16.9174	0.112015	-	-	0.179285	-	-	intron_variant	MAST2	-
18	WBC	2	1:56906274:G:A	1	56906274	G	A	0.8974	0.95991	0.96848	0.02073	-0.02632	0.0256192	0.003533	0.04788	0.0127684	9.07125	8.35426	0.234689	1.34864	0.143547	0.113866	-	-	intergenic_variant	NA	-
18	WBC	2	1:56906308:T:C	1	56906308	T	C	0.8972	0.95897	0.96849	0.02064	-0.01766	0.0250105	0.003531	0.04712	0.0128492	8.99957	8.29633	0.150078	1.28735	0.099752	0.100184	-	-	intergenic_variant	NA	-
18	WBC	2	1:56907680:T:C	1	56907680	T	C	0.8967	0.95647	0.96697	0.02089	-0.0127	0.0230328	0.003525	0.04496	0.0123718	9.16768	8.50871	0.109255	1.20313	0.152471	0.150684	-	-	intergenic_variant	NA	-
18	WBC	2	1:56908494:A:G	1	56908494	A	G	0.8965	0.95511	0.96965	0.02097	-0.008959	0.0250637	0.003522	0.04455	0.0126094	9.34746	8.58226	0.0754	1.32935	0.179113	0.177671	-	-	intergenic_variant	NA	-
19	WBC	1	1:65396354:T:C	1	65396354	T	C	0.7063	0.1199	0.1496	-0.01196	-0.04745	-0.0217532	0.002372	0.03484	0.00634645	8.69875	6.33695	0.76141	3.21545	0.310917	-	-	-	intron_variant	JAK1	Thyroid(0.122)
19	WBC	1	1:65401030:T:C	1	65401030	T	C	0.7071	0.1589	0.152	-0.01193	-0.01515	-0.0219293	0.002375	0.02929	0.0063234	8.55549	6.29389	0.218253	3.28031	0.16303	-	-	-	intron_variant	JAK1	-
19	WBC	1	1:65412830:G:T	1	65412830	G	T	0.7057	0.1597	0.1514	-0.01201	-0.01313	-0.0216505	0.002368	0.02902	0.00632783	8.61529	6.4044	0.186454	3.20563	0.171094	-	-	-	intron_variant	JAK1,RP11-182I10.2	Muscle_Skeletal(0.165)
20	WBC	1	1:66148652:T:C	1	66148652	T	C	0.3548	0.209	0.8506	-0.04033	-0.08439	-0.0127862	0.00225	0.0233	0.00636252	70.3443	71.1192	3.53393	1.35191	0.2982	0.331342	-	-	intergenic_variant	NA	-
20	WBC	1	1:66149341:G:A	1	66149341	G	A	0.3548	0.2095	0.8506	-0.04032	-0.08542	-0.0127862	0.00225	0.0233	0.00636252	70.3429	71.0845	3.60857	1.35191	0.320417	0.310827	-	-	intergenic_variant	NA	-
20	WBC	1	1:66153363:C:G	1	66153363	C	G	0.355	0.2106	0.8507	-0.04017	-0.08581	-0.0131632	0.00225	0.0233	0.00629627	69.9739	70.565	3.63703	1.43699	0.141531	0.117808	-	-	regulatory_region_variant	NA	-
20	WBC	1	1:66153586:A:C	1	66153586	A	C	0.3551	0.2075	0.8506	-0.04019	-0.08651	-0.0127791	0.002251	0.02344	0.00636258	69.8665	70.5724	3.65045	1.35074	0.131985	0.118904	-	-	regulatory_region_variant	NA	-
20	WBC	1	1:66154414:G:T	1	66154414	G	T	0.3549	0.2072	0.8505	-0.04013	-0.08784	-0.0125244	0.002251	0.02344	0.00635703	69.6055	70.3652	3.748	1.31141	0.105296	0.0816509	-	-	regulatory_region_variant	NA	-
20	WBC	2	1:66069781:A:G	1	66069781	A	G	0.144	0.01824	-	0.0437	0.1038	-	0.003058	0.08309	-	45.8265	45.6	0.674537	-	0.656584	0.591055	-	-	intron_variant	LEPR	-
20	WBC	2	1:66128239:G:T	1	66128239	G	T	0.1281	0.01361	-	0.04418	0.08664	-	0.003176	0.09632	-	43.3967	43.2625	0.433697	-	0.310341	0.357603	-	-	intergenic_variant	NA	-
20	WBC	3	1:65920699:A:G	1	65920699	A	G	0.657	0.8495	0.1499	0.02625	0.04243	0.0195164	0.002272	0.02763	0.00637334	32.4186	30.1505	0.904397	2.65813	0.153345	0.118579	-	-	intron_variant	LEPR	-
21	WBC	1	1:67487376:C:A	1	67487376	C	A	0.52	0.0707	0.7412	-0.0189	0.001223	-0.00996721	0.002359	0.0394	0.00612212	15.0719	14.947	0.0108898	0.985013	0.939073	0.955915	-	-	intron_variant	SLC35D1	-
22	WBC	1	1:79411968:C:A	1	79411968	C	A	0.03101	-	-	0.04477	-0.04368	-	0.006066	0.1868	-	12.7647	12.8021	0.0887813	-	0.995668	0.997749	-	-	missense_variant	ELTD1	-
23	WBC	1	1:92842367:A:C	1	92842367	A	C	0.01321	-	-	0.06419	0.1686	-	0.009112	0.3353	-	11.765	11.7304	0.211067	-	0.238347	0.250473	-	-	intron_variant	RPAP2	-
23	WBC	1	1:92925654:G:C	1	92925654	G	C	0.01281	-	-	0.06576	0.1794	-	0.009103	0.3251	-	12.3372	12.2969	0.235776	-	0.716704	0.695035	-	-	regulatory_region_variant	NA	-
24	WBC	1	1:96773632:T:C	1	96773632	T	C	0.8113	0.5435	0.94653	0.01576	-0.01352	0.0103054	0.002746	0.01866	0.0105834	7.76879	8.02185	0.329076	0.48124	0.123298	-	-	-	intron_variant	RP5-898J17.1	-
24	WBC	1	1:96817218:G:T	1	96817218	G	T	0.8126	0.5595	0.94781	0.01567	-0.01591	0.0115969	0.002753	0.01903	0.0107986	7.69101	7.90108	0.394557	0.548433	0.112207	-	-	-	intron_variant	RP5-898J17.1	-
24	WBC	1	1:96819562:A:C	1	96819562	A	C	0.8182	0.6341	0.94807	0.01619	-0.0385	0.0116227	0.002788	0.01989	0.010836	7.6119	8.19661	1.27645	0.547526	0.614514	-	-	-	intron_variant	RP5-898J17.1	-
26	WBC	1	1:108737586:C:T	1	108737586	C	T	0.4631	0.5446	0.4768	0.01343	0.001244	0.0198776	0.002163	0.01925	0.0045835	12.978	9.273	0.0229746	4.83987	0.415594	0.480678	-	-	intron_variant	RP11-483I13.5,SLC25A24	Brain_Cerebellar_Hemisphere(0.583);Brain_Cerebellum(0.645);Muscle_Skeletal(0.170);Skin_Not_Sun_Exposed_Suprapubic(0.466);Whole_Blood(0.173)
26	WBC	1	1:108742123:C:G	1	108742123	C	G	0.4627	0.5471	0.4757	0.01341	0.006116	0.019955	0.002165	0.01932	0.00458342	13.0432	9.23167	0.124028	4.87341	0.421653	0.435538	-	-	3_prime_UTR_variant	RP11-483I13.5,SLC25A24	Brain_Cerebellar_Hemisphere(0.278);Brain_Cerebellum(0.350);Muscle_Skeletal(0.677);Skin_Not_Sun_Exposed_Suprapubic(0.220);Whole_Blood(0.827)
27	WBC	1	1:110470764:G:A	1	110470764	G	A	0.1499	0.01893	0.2989	0.02571	0.1826	0.021906	0.003018	0.09306	0.00498948	21.1487	16.7929	1.30328	4.94645	0.999999	0.999612	-	-	intron_variant	CSF1	Adipose_Subcutaneous(0.996);Artery_Tibial(0.903);Artery_Tibial(1.000);Breast_Mammary_Tissue(1.000);Muscle_Skeletal(0.960);Nerve_Tibial(1.000)
27	WBC	2	1:110376333:A:G	1	110376333	A	G	0.5141	0.2738	0.2094	-0.01088	-0.04959	-0.0193428	0.002162	0.02161	0.0057605	8.91937	6.31477	1.66262	3.10482	0.15576	-	-	-	intron_variant	RP4-735C1.6	-
27	WBC	2	1:110376463:C:A	1	110376463	C	A	0.5141	0.2738	0.2094	-0.01086	-0.04971	-0.0193428	0.002162	0.02162	0.0057605	8.89688	6.29382	1.66776	3.10482	0.150163	-	-	-	intron_variant	RP4-735C1.6	-
27	WBC	2	1:110376608:T:C	1	110376608	T	C	0.514	0.2745	0.2094	-0.01086	-0.04999	-0.0193424	0.002163	0.02163	0.00576129	8.89381	6.28857	1.68141	3.10399	0.152136	-	-	-	intron_variant	RP4-735C1.6	-
27	WBC	2	1:110376651:C:T	1	110376651	C	T	0.5141	0.2737	0.2094	-0.01096	-0.04981	-0.0193428	0.002163	0.02163	0.0057605	9.00939	6.39356	1.67185	3.10482	0.188616	-	-	-	intron_variant	RP4-735C1.6	-
27	WBC	2	1:110377320:C:T	1	110377320	C	T	0.5122	0.2732	0.2167	-0.01093	-0.04933	-0.0188868	0.002165	0.02167	0.00572005	8.91116	6.35135	1.64167	3.01752	0.13948	-	-	-	intron_variant	RP4-735C1.6	-
27	WBC	2	1:110377357:A:G	1	110377357	A	G	0.5122	0.3154	0.2167	-0.01093	-0.05247	-0.0188558	0.002165	0.02088	0.00572011	8.98422	6.35135	1.92179	3.00908	0.198184	-	-	-	intron_variant	RP4-735C1.6	-
29	WBC	1	1:114303808:C:A	1	114303808	C	A	0.1011	0.01085	-	-0.04579	0.2371	-	0.003549	0.1174	-	36.983	37.3592	1.36225	-	0.464675	0.399091	-	-	upstream_gene_variant	PHTF1,RSBN1	-
29	WBC	1	1:114377568:A:G	1	114377568	A	G	0.8989	0.98937	-	0.04589	-0.2215	-	0.003548	0.1188	-	37.1926	37.5388	1.20583	-	0.535325	0.600909	-	-	missense_variant	PTPN22	-
30	WBC	1	1:117544331:A:C	1	117544331	A	C	0.07603	0.008192	-	-0.02213	0.03384	-	0.004052	0.131	-	7.30008	7.32594	0.0989999	-	-	0.991703	-	-	upstream_gene_variant	CD101	Esophagus_Mucosa(1.000);Lung(1.000);Prostate(0.998);Skin_Not_Sun_Exposed_Suprapubic(0.993);Skin_Sun_Exposed_Lower_leg(0.134);Small_Intestine_Terminal_Ileum(0.989);Spleen(1.000);Stomach(1.000);Thyroid(1.000);Whole_Blood(1.000)
31	WBC	1	1:150584103:G:T	1	150584103	G	T	0.2203	0.02665	0.2588	-0.02005	0.1521	-0.0167559	0.002594	0.07451	0.00513432	15.994	13.9663	1.38492	2.95844	0.835167	0.431593	-	-	intron_variant	ENSA	Whole_Blood(0.539)
31	WBC	1	1:150595537:G:T	1	150595537	G	T	0.22	0.02608	0.1579	-0.02008	0.1593	-0.0119582	0.002596	0.07509	0.00618554	14.2387	13.9854	1.47001	1.27405	0.0714699	0.449593	-	-	intron_variant	ENSA	-
32	WBC	1	1:152924650:T:C	1	152924650	T	C	0.5792	0.0722	0.1388	-0.00504	0.3551	-0.000519246	0.002186	0.05064	0.00652005	1.26344	1.67502	11.6298	0.0284807	0.981317	-	0.969571	-	upstream_gene_variant	RP1-13P20.6	-
33	WBC	1	1:153623136:G:C	1	153623136	G	C	0.4617	0.08401	0.5425	0.003266	0.2854	-0.00338968	0.002161	0.03938	0.00524011	0.888066	0.883716	12.3716	0.28591	0.556026	-	0.654316	-	downstream_gene_variant	CHTOP	Testis(0.102)
33	WBC	1	1:153628645:C:T	1	153628645	C	T	0.4608	0.08513	0.5527	0.003639	0.2794	-0.00472326	0.002161	0.03905	0.00526673	0.94424	1.0353	12.0772	0.43201	0.431647	-	0.331123	-	upstream_gene_variant	SNAPIN	Testis(0.219)
34	WBC	1	1:159174683:T:C	1	159174683	T	C	-	0.8775	-	-0.2431	-0.7918	-	0.02844	0.04352	-	64.8901	16.9016	73.2392	-	1	-	1	-	5_prime_UTR_variant	CADM3,CTA-134P22.2,DARC	Spleen(0.933);Whole_Blood(1.000)
34	WBC	2	1:159175494:C:T	1	159175494	C	T	0.01359	-	-	-0.1429	-0.008619	-	0.009369	0.2714	-	51.7464	51.7996	0.0111445	-	1	1	-	-	missense_variant	CADM3,CTA-134P22.2,DARC	-
34	WBC	3	1:156088256:C:G	1	156088256	C	G	0.04271	0.4369	-	-0.04742	-0.06048	-	0.005358	0.01943	-	20.0956	18.0591	2.73195	-	0.327353	0.0680854	-	-	intron_variant	LMNA	Whole_Blood(0.705)
34	WBC	3	1:156089873:C:T	1	156089873	C	T	0.04295	0.4528	-	-0.04757	-0.07421	-	0.005349	0.01927	-	21.0942	18.2266	3.92957	-	0.1397	0.0988408	-	-	intron_variant	LMNA	-
34	WBC	3	1:156110166:A:G	1	156110166	A	G	0.04028	0.2245	-	-0.04916	-0.0597	-	0.005506	0.0222	-	19.9066	18.3645	2.14493	-	0.0507123	0.1216	-	-	downstream_gene_variant	LMNA	-
34	WBC	4	1:161620265:G:T	1	161620265	G	T	0.1499	0.02167	-	-0.02755	0.2547	-	0.002992	0.07508	-	18.9066	19.4781	3.15934	-	-	0.35351	-	-	intron_variant	FCGR2B	Ovary(0.134)
34	WBC	5	1:159175354:G:A	1	159175354	G	A	0.5795	0.94678	0.04221	0.0147	-0.6194	0.0317129	0.002179	0.06003	0.0111516	10.9638	10.8189	24.2342	2.35088	-	1	-	-	missense_variant	CADM3,CTA-134P22.2,DARC	-
34	WBC	6	1:158586966:A:T	1	158586966	A	T	0.2785	0.2404	0.444	0.01939	0.02559	0.0059598	0.002401	0.02206	0.00458926	14.3228	15.1737	0.608992	0.712048	-	0.608038	-	-	intron_variant	SPTA1	-
35	WBC	1	1:164558927:G:A	1	164558927	G	A	0.4613	0.1833	0.4847	0.01276	0.07113	0.00758726	0.00221	0.02669	0.00530746	8.8814	8.11056	2.11363	0.815743	0.992411	0.994302	-	-	intron_variant	PBX1	-
36	WBC	1	1:166813933:C:A	1	166813933	C	A	0.6057	0.7492	0.8832	-0.009401	-0.02648	-0.034156	0.002211	0.02241	0.00703496	7.66514	4.67378	0.624595	5.91981	-	-	-	0.115291	intron_variant	POGK	-
36	WBC	1	1:166822183:G:A	1	166822183	G	A	0.5858	0.882	0.8743	-0.00871	-0.05531	-0.0351236	0.002194	0.03093	0.00725238	6.96337	4.14329	1.1323	5.89325	-	-	-	0.124906	3_prime_UTR_variant	POGK,TADA1	Pituitary(0.141)
36	WBC	1	1:166828464:C:T	1	166828464	C	T	0.5939	0.8344	0.8753	-0.009356	-0.03379	-0.0353292	0.0022	0.02605	0.00728903	7.56543	4.67534	0.71088	5.90169	-	-	-	0.125418	intron_variant	POGK,TADA1	Pituitary(0.156)
36	WBC	1	1:166844024:C:A	1	166844024	C	A	0.8111	0.8846	0.8712	-0.0158	-0.01949	-0.0319756	0.002744	0.0295	0.00697024	11.8066	8.07003	0.293437	5.34804	0.190911	-	-	0.0399663	intron_variant	TADA1	-
36	WBC	1	1:166847646:A:G	1	166847646	A	G	0.8155	0.8623	0.8701	-0.01519	-0.03208	-0.0319138	0.002769	0.02703	0.00694508	11.2209	7.38536	0.628387	5.36411	0.101813	-	-	0.0416865	upstream_gene_variant	TADA1	-
36	WBC	1	1:166856059:G:A	1	166856059	G	A	0.8094	0.847	0.8699	-0.01525	-0.03107	-0.031216	0.002734	0.0259	0.00683671	11.4643	7.61363	0.637726	5.30341	0.13295	-	-	0.0363694	intergenic_variant	NA	-
36	WBC	1	1:166903040:A:C	1	166903040	A	C	0.8089	0.8017	0.8682	-0.015	-0.04282	-0.0302718	0.002732	0.02329	0.00687447	11.248	7.39703	1.18059	4.9726	0.100537	-	-	0.0183655	intron_variant	ILDR2	-
37	WBC	1	1:167600842:C:T	1	167600842	C	T	0.4221	0.08763	0.2558	0.01447	0.07126	0.00761035	0.002196	0.03621	0.0054953	10.7788	10.3545	1.30917	0.779662	0.996983	0.990979	-	-	intron_variant	RCSD1,RP3-455J7.4	Adipose_Subcutaneous(0.232)
38	WBC	1	1:173495161:G:A	1	173495161	G	A	0.005904	-	-	-0.07853	-	-	0.01412	-	-	7.573	7.57302	-	-	0.136354	0.136154	-	-	intron_variant	SLC9C2	-
38	WBC	1	1:173930928:G:C	1	173930928	G	C	0.006605	-	-	-0.07523	-0.03808	-	0.01322	0.3716	-	7.89791	7.89764	0.036978	-	0.39073	0.402685	-	-	missense_variant	RC3H1	-
38	WBC	1	1:174222832:C:T	1	174222832	C	T	0.005554	-	-	-0.07889	-	-	0.01375	-	-	8.01723	8.01723	-	-	0.464816	0.453392	-	-	intron_variant	RABGAP1L	-
39	WBC	1	1:180905694:C:T	1	180905694	C	T	0.3142	0.1636	0.4499	-0.01396	0.02657	-0.0203111	0.002317	0.0263	0.00475472	12.1725	8.77192	0.505334	4.71237	0.875448	0.757681	-	-	synonymous_variant	KIAA1614	Artery_Aorta(0.983);Artery_Tibial(1.000);Brain_Cortex(0.994);Cells_Cultured_fibroblasts(0.979);Esophagus_Muscularis(0.988);Lung(0.407)
39	WBC	1	1:180909061:T:C	1	180909061	T	C	0.7061	0.7412	0.517	0.01377	-0.009811	0.0199178	0.002372	0.02192	0.00472497	11.6026	8.19193	0.18412	4.60329	0.124552	0.242285	-	-	intron_variant	KIAA1614,RP11-46A10.5	Lung(0.590)
40	WBC	1	1:185038104:C:T	1	185038104	C	T	0.3534	0.7329	0.3978	-0.01394	-0.008717	-0.0134054	0.002252	0.02199	0.00469492	11.0518	9.22081	0.160017	2.36657	0.175235	0.245985	-	-	intron_variant	FTH1P25,RNF2	-
40	WBC	1	1:185067805:T:C	1	185067805	T	C	0.3547	0.752	0.4044	-0.01416	-0.0153	-0.0139204	0.002251	0.02267	0.00464563	11.5919	9.49981	0.301257	2.56361	0.527762	0.448594	-	-	intron_variant	RNF2	-
40	WBC	1	1:185077564:A:T	1	185077564	A	T	0.3639	0.7542	0.3984	-0.0139	-0.01221	-0.0135132	0.002244	0.02272	0.00466148	11.1601	9.2325	0.228425	2.42659	0.203997	0.231243	-	-	intergenic_variant	NA	-
41	WBC	1	1:198640520:A:G	1	198640520	A	G	0.0276	0.05025	0.1148	-0.05135	0.01501	-0.0529234	0.006594	0.04153	0.00700351	26.1642	14.1649	0.144008	13.3836	0.506261	-	-	0.814143	intron_variant	PTPRC,RP11-553K8.5	-
41	WBC	3	1:198680015:G:A	1	198680015	G	A	0.007416	-	-	0.06893	-1.019	-	0.01144	0.4074	-	8.57905	8.77277	1.90741	-	0.999515	0.999882	-	-	intron_variant	PTPRC	-
41	WBC	4	1:198663661:G:A	1	198663661	G	A	0.05078	0.1034	0.3076	-0.04655	-0.01952	-0.0172326	0.004914	0.02976	0.0049027	19.4184	20.5653	0.290832	3.35665	-	0.993868	-	-	3_prime_UTR_variant	PTPRC	-
41	WBC	5	1:198623632:G:T	1	198623632	G	T	0.3412	0.3936	0.6473	0.01311	0.02642	0.0221664	0.002275	0.01909	0.00481078	12.4966	8.08192	0.778932	5.39014	-	0.114247	-	-	intron_variant	PTPRC,RP11-553K8.5	-
45	WBC	1	1:207250300:G:A	1	207250300	G	A	0.6102	0.7178	0.8018	0.01411	0.006005	0.0157785	0.002208	0.0211	0.0059449	11.3127	9.78132	0.110165	2.09955	0.292152	0.220054	-	-	3_prime_UTR_variant	PFKFB2	-
46	WBC	1	1:207934849:A:G	1	207934849	A	G	0.2214	0.04701	-	-0.02661	0.09422	-	0.002583	0.04719	-	23.6021	24.161	1.33849	-	0.115477	0.038926	-	-	intron_variant	CD46,RP11-454L1.2	Brain_Cerebellum(0.111)
46	WBC	1	1:207975949:T:C	1	207975949	T	C	0.223	0.164	-	-0.0268	0.0175	-	0.002575	0.02558	-	24.093	24.6411	0.306366	-	0.0377551	0.107187	-	-	non_coding_transcript_exon_variant	C1orf132	Skin_Not_Sun_Exposed_Suprapubic(0.119)
46	WBC	1	1:207979577:T:A	1	207979577	T	A	0.2228	0.1621	-	-0.02686	0.01587	-	0.002577	0.02571	-	24.1947	24.7105	0.26998	-	0.0421567	0.124456	-	-	non_coding_transcript_exon_variant	C1orf132	Skin_Not_Sun_Exposed_Suprapubic(0.119)
46	WBC	1	1:207980901:G:A	1	207980901	G	A	0.2162	0.04605	-	-0.02678	0.119	-	0.002607	0.04808	-	23.3609	24.0274	1.87543	-	0.530683	0.0375681	-	-	non_coding_transcript_exon_variant	C1orf132	-
46	WBC	1	1:207991209:C:G	1	207991209	C	G	0.2225	0.1572	-	-0.027	0.02051	-	0.002579	0.02605	-	24.336	24.922	0.365435	-	0.0766744	0.197192	-	-	intron_variant	C1orf132	-
47	WBC	1	1:213937382:G:A	1	213937382	G	A	0.6056	0.2992	0.7984	-0.01552	-0.01882	-0.0105288	0.002213	0.02102	0.00559114	12.4342	11.6325	0.431087	1.22414	0.768951	0.478674	-	-	intron_variant	RP11-323I1.1	-
47	WBC	1	1:213939320:C:T	1	213939320	C	T	0.6052	0.3094	0.8475	-0.01497	-0.01533	-0.0065849	0.002209	0.02081	0.00635486	10.9237	10.9106	0.335992	0.522721	0.0565525	0.108717	-	-	intron_variant	RP11-323I1.1	-
47	WBC	1	1:213940781:C:T	1	213940781	C	T	0.6046	0.2985	0.8467	-0.01496	-0.02088	-0.00494212	0.002205	0.02091	0.00622056	10.7592	10.934	0.497566	0.369659	0.0578686	0.114493	-	-	intron_variant	RP11-323I1.1	-
47	WBC	1	1:213953479:C:T	1	213953479	C	T	0.6059	0.2985	0.8431	-0.01513	-0.009909	-0.00528027	0.002222	0.02124	0.00654566	10.7418	11.0081	0.193251	0.376907	0.0486246	0.133287	-	-	intron_variant	RP11-323I1.1	-
48	WBC	1	1:221051792:C:T	1	221051792	C	T	0.192	0.02978	-	0.01594	0.06208	-	0.002731	0.06529	-	8.36421	8.2737	0.46637	-	0.23906	0.120538	-	-	5_prime_UTR_variant	HLA-AS1,HLX	Adipose_Subcutaneous(0.597);Adipose_Visceral_Omentum(0.315);Adipose_Visceral_Omentum(0.313);Breast_Mammary_Tissue(0.426);Cells_Cultured_fibroblasts(0.713);Cells_Cultured_fibroblasts(0.359);Colon_Sigmoid(0.444);Esophagus_Gastroesophageal_Junction(0.144);Esophagus_Gastroesophageal_Junction(0.374);Esophagus_Mucosa(0.132);Lung(0.266);Lung(0.136);Muscle_Skeletal(0.464);Muscle_Skeletal(0.359);Nerve_Tibial(0.468)
48	WBC	1	1:221052457:C:G	1	221052457	C	G	0.1939	0.23	0.034	0.01632	0.01573	0.00617311	0.00272	0.0221	0.0116841	8.72056	8.70483	0.321836	0.223832	0.136988	0.291004	-	-	5_prime_UTR_variant	HLA-AS1,HLX	Adipose_Visceral_Omentum(0.123);Breast_Mammary_Tissue(0.477);Cells_Cultured_fibroblasts(0.176);Esophagus_Gastroesophageal_Junction(0.317);Esophagus_Gastroesophageal_Junction(0.157);Esophagus_Mucosa(0.264);Lung(0.168);Lung(0.414);Spleen(0.174)
48	WBC	1	1:221057173:C:T	1	221057173	C	T	0.1926	0.03006	-	0.01631	0.05046	-	0.002724	0.065	-	8.74449	8.67148	0.358955	-	0.470112	0.271905	-	-	intron_variant	HLA-AS1,HLX	Adipose_Subcutaneous(0.377);Adipose_Visceral_Omentum(0.320);Adipose_Visceral_Omentum(0.539);Breast_Mammary_Tissue(0.379);Cells_Cultured_fibroblasts(0.291);Colon_Sigmoid(0.444);Esophagus_Gastroesophageal_Junction(0.222);Esophagus_Gastroesophageal_Junction(0.271);Esophagus_Mucosa(0.132);Lung(0.266);Lung(0.136);Muscle_Skeletal(0.297);Muscle_Skeletal(0.285);Nerve_Tibial(0.425)
48	WBC	1	1:221057662:G:A	1	221057662	G	A	0.1942	0.2305	0.04211	0.01633	0.0139	0.00605965	0.002717	0.02203	0.0110879	8.70575	8.73242	0.27731	0.233054	0.145267	0.309938	-	-	synonymous_variant	HLA-AS1,HLX	Adipose_Visceral_Omentum(0.123);Breast_Mammary_Tissue(0.477);Esophagus_Gastroesophageal_Junction(0.317);Esophagus_Gastroesophageal_Junction(0.157);Esophagus_Mucosa(0.264);Lung(0.168);Lung(0.414);Spleen(0.174)
50	WBC	1	1:225895096:G:A	1	225895096	G	A	0.1151	0.01241	0.1413	-0.02431	0.1929	-0.0155113	0.003367	0.1111	0.00645084	13.0758	12.2843	1.08346	1.79068	0.107613	0.148227	-	-	intron_variant	RP11-145A3.1,RP11-145A3.2	-
50	WBC	1	1:225895806:G:A	1	225895806	G	A	0.1153	0.1056	0.1386	-0.02447	0.006226	-0.0150019	0.003366	0.03061	0.00649459	13.0693	12.4435	0.076329	1.67999	0.0333586	0.218899	-	-	intron_variant	RP11-145A3.1,RP11-145A3.2	-
51	WBC	1	1:227175367:G:T	1	227175367	G	T	0.5115	0.264	0.2335	-0.01491	-0.01214	-0.0138763	0.002157	0.0213	0.00530618	12.8962	11.3219	0.245109	2.04965	0.0382321	0.104892	-	-	upstream_gene_variant	ADCK3,CDC42BPA,RP5-1087E8.3	-
52	WBC	1	1:234908170:C:T	1	234908170	C	T	0.4113	0.3063	0.1617	-0.01663	0.01389	-0.0132384	0.002188	0.02044	0.00619898	14.1049	13.5304	0.303828	1.48527	0.0136231	0.12868	-	-	intergenic_variant	NA	-
52	WBC	1	1:234908600:A:T	1	234908600	A	T	0.424	0.4275	0.1612	-0.01662	0.03287	-0.013167	0.002191	0.02002	0.00622086	13.6893	13.4802	0.997318	1.46477	0.0366292	0.142459	-	-	intergenic_variant	NA	-
52	WBC	1	1:234909298:C:T	1	234909298	C	T	0.5513	0.5186	0.8129	0.01698	-0.02876	0.0128583	0.002183	0.02055	0.00595913	14.4406	14.1336	0.7914	1.50938	0.0732603	0.358364	-	-	intergenic_variant	NA	-
52	WBC	1	1:234923446:G:A	1	234923446	G	A	0.5736	0.4647	0.6559	0.01839	-0.005886	0.0214293	0.002307	0.02306	0.00637074	17.0172	14.8044	0.0977076	3.11405	0.493156	0.210776	-	-	intergenic_variant	NA	-
52	WBC	1	1:234923844:G:A	1	234923844	G	A	0.5919	0.5465	0.7086	0.01814	-0.0293	0.020494	0.002337	0.02164	0.00644684	15.6232	14.0781	0.755118	2.83026	0.331221	0.121728	-	-	regulatory_region_variant	NA	-
53	WBC	1	1:236104981:A:T	1	236104981	A	T	0.8887	0.7092	-	-0.05636	-0.002504	-	0.003421	0.0211	-	58.8732	60.2537	0.043095	-	0.797451	0.881081	-	-	downstream_gene_variant	RP5-940F7.2	-
55	WBC	1	1:247601595:T:C	1	247601595	T	C	0.6273	0.4855	0.6114	0.02389	-0.03753	0.0182744	0.002231	0.01875	0.00460748	27.8459	26.0308	1.34364	4.1366	0.1709	0.243562	-	-	intron_variant	NLRP3	Lung(0.119)
55	WBC	1	1:247601778:C:T	1	247601778	C	T	0.6272	0.4851	0.6108	0.02384	-0.03734	0.0186661	0.002231	0.01876	0.00465466	27.8642	25.9258	1.33211	4.21704	0.156407	0.193489	-	-	intron_variant	NLRP3	Lung(0.137)
55	WBC	1	1:247601886:A:G	1	247601886	A	G	0.6275	0.5126	0.6108	0.02378	-0.03664	0.0186647	0.002231	0.01888	0.00465473	27.7825	25.8001	1.28152	4.21637	0.110704	0.148008	-	-	intron_variant	NLRP3	Lung(0.205)
55	WBC	1	1:247606276:T:C	1	247606276	T	C	0.3721	0.5297	0.3734	-0.02395	0.04425	-0.0181152	0.002236	0.0191	0.00472544	27.4896	26.0444	1.68788	3.89857	0.456767	0.251677	-	-	intron_variant	NLRP3	Lung(0.180)
55	WBC	2	1:248039451:C:T	1	248039451	C	T	0.3347	0.06939	0.248	0.02071	0.01609	0.0192294	0.002282	0.04212	0.0051846	21.9805	18.9458	0.153379	3.68168	0.999985	0.99993	-	-	missense_variant	OR2W3,TRIM58	-
55	WBC	3	1:247549115:C:A	1	247549115	C	A	0.6684	0.2943	0.6296	-0.01466	-0.0106	-0.0166375	0.002285	0.02126	0.00475061	12.5857	9.85348	0.208963	3.33586	0.223939	0.223982	-	-	intergenic_variant	NA	-
55	WBC	3	1:247551714:A:G	1	247551714	A	G	0.6271	0.1502	0.629	-0.01349	-0.006465	-0.0163711	0.00223	0.02895	0.00476353	11.3899	8.83728	0.0844474	3.23009	0.25647	0.324795	-	-	intergenic_variant	NA	-
55	WBC	3	1:247551719:A:C	1	247551719	A	C	0.6272	0.1606	0.6292	-0.01349	-0.01494	-0.0163382	0.00223	0.02807	0.00476604	11.4445	8.83728	0.225805	3.21613	0.290496	0.323866	-	-	intergenic_variant	NA	-
55	WBC	4	1:247612295:C:T	1	247612295	C	T	0.5679	0.5309	0.4331	-0.01553	0.01187	-0.0255434	0.002179	0.01938	0.0046256	17.4549	11.9893	0.267433	7.4752	-	-	-	0.21094	3_prime_UTR_variant	NLRP3,OR2B11	-
55	WBC	4	1:247612435:A:T	1	247612435	A	T	0.4027	0.2253	0.5597	0.01994	-0.004157	0.0254953	0.002198	0.02285	0.00462391	25.087	18.9319	0.0677084	7.45448	-	-	-	0.20558	downstream_gene_variant	NLRP3,OR2B11	-
55	WBC	4	1:247612562:T:C	1	247612562	T	C	0.5967	0.5536	0.4344	-0.01974	0.02212	-0.0253415	0.002198	0.01935	0.00461694	24.1383	18.5709	0.596922	7.3929	-	-	-	0.177751	downstream_gene_variant	NLRP3,OR2B11	-
55	WBC	4	1:247613321:T:C	1	247613321	T	C	0.5627	0.3024	0.4301	-0.01647	-0.01765	-0.0251754	0.002175	0.02159	0.00464029	19.4283	13.4361	0.383379	7.23786	-	-	-	0.130098	downstream_gene_variant	NLRP3,OR2B11	-
55	WBC	4	1:247613348:A:T	1	247613348	A	T	0.5696	0.7722	0.4307	-0.01816	0.002252	-0.0253446	0.002185	0.02269	0.0046472	21.9318	16.0235	0.0357691	7.30696	-	-	-	0.150971	downstream_gene_variant	NLRP3,OR2B11	-
56	WBC	1	2:5832667:T:C	2	5832667	T	C	0.7801	0.97166	-	0.01501	0.04077	-	0.002612	0.06643	-	8.09119	8.04058	0.268093	-	-	0.975633	-	-	upstream_gene_variant	AC010729.1,AC107057.2,AC108025.2,SOX11	-
57	WBC	1	2:8563029:T:A	2	8563029	T	A	0.2034	0.661	0.1544	0.0168	-0.0125	0.0133214	0.002679	0.02035	0.00623372	10.0482	9.44521	0.268371	1.4868	0.999961	0.999965	-	-	intergenic_variant	NA	-
59	WBC	1	2:23903541:C:G	2	23903541	C	G	0.1413	0.06925	0.04587	0.03559	0.05316	0.0356182	0.00307	0.03785	0.0105613	33.2203	30.3487	0.795412	3.12794	0.104736	0.0526873	-	-	intron_variant	KLHL29	-
59	WBC	2	2:24610501:G:A	2	24610501	G	A	0.2719	0.08401	0.09151	0.02595	0.04724	0.0100784	0.002434	0.03637	0.00778937	25.6347	25.812	0.712226	0.708383	0.132484	0.0976668	-	-	intergenic_variant	NA	Skin_Sun_Exposed_Lower_leg(0.132)
60	WBC	1	2:25488819:T:A	2	25488819	T	A	0.2896	0.2304	0.2467	0.01728	0.01783	0.0132678	0.002388	0.02235	0.00526147	13.7742	12.3358	0.371603	1.93259	0.921161	0.787851	-	-	intron_variant	DNMT3A	-
61	WBC	1	2:27730940:T:C	2	27730940	T	C	0.6046	0.869	0.5078	-0.03277	-0.09968	-0.0303428	0.002204	0.02981	0.00450785	60.433	49.277	3.08288	10.7737	1	0.998093	-	-	missense_variant	GCKR	-
61	WBC	2	2:27731212:T:C	2	27731212	T	C	0.191	0.02268	0.357	-0.01497	-0.06429	-0.0335865	0.002732	0.08017	0.00473252	16.0328	7.37006	0.374072	11.8944	-	-	-	0.335264	intron_variant	GCKR	Thyroid(0.146)
61	WBC	2	2:27744089:A:G	2	27744089	A	G	0.16	0.1065	0.3598	-0.01307	0.005849	-0.0329647	0.002933	0.03035	0.00475237	12.8474	5.07868	0.0720245	11.3958	-	-	-	0.112989	intron_variant	GCKR	-
61	WBC	2	2:27750139:C:T	2	27750139	C	T	0.1577	0.106	0.3584	-0.01251	-0.004602	-0.0333088	0.002953	0.03011	0.00472873	12.5791	4.64366	0.056246	11.7284	-	-	-	0.233735	downstream_gene_variant	GCKR	-
61	WBC	2	2:27751562:A:C	2	27751562	A	C	0.157	0.05566	0.3589	-0.01242	0.007149	-0.0332303	0.002957	0.04093	0.00476898	12.2755	4.57402	0.0648236	11.4929	-	-	-	0.143152	intergenic_variant	NA	-
62	WBC	1	2:31457981:T:C	2	31457981	T	C	0.7047	0.3982	0.90831	0.01505	0.01859	-0.0139418	0.002384	0.02023	0.00823121	7.82102	9.56253	0.445958	1.04427	0.448932	0.371353	-	-	intron_variant	CAPN14,EHD3	Thyroid(0.133)
62	WBC	1	2:31463044:A:T	2	31463044	A	T	0.6983	0.4507	0.8702	0.01468	0.01892	-0.00674577	0.00235	0.01966	0.00727251	8.00192	9.37786	0.47383	0.451451	0.118208	0.2252	-	-	intron_variant	EHD3	Adipose_Visceral_Omentum(0.138);Thyroid(0.322)
62	WBC	1	2:31463850:G:A	2	31463850	G	A	0.6971	0.4669	0.8994	0.01456	0.02422	-0.00997204	0.002341	0.01886	0.00784273	7.94348	9.3023	0.700989	0.691328	0.179646	0.178009	-	-	intron_variant	EHD3	-
62	WBC	1	2:31464385:T:A	2	31464385	T	A	0.6975	0.4696	0.90534	0.0145	0.02727	-0.00912773	0.002342	0.01898	0.00770726	7.94577	9.22421	0.821651	0.626549	0.16671	0.150479	-	-	intron_variant	EHD3	-
62	WBC	2	2:31476771:G:C	2	31476771	G	C	0.005333	-	-	0.08424	-0.07855	-	0.01358	0.3434	-	9.21889	9.25718	0.0866793	-	0.999762	0.999734	-	-	intron_variant	EHD3	-
63	WBC	1	2:37192866:C:T	2	37192866	C	T	0.1919	0.0586	0.4628	-0.01415	-0.004999	-0.0216689	0.002737	0.04325	0.00458426	11.1565	6.63036	0.0419226	5.64191	0.118208	0.0508374	-	-	intron_variant	HEATR5B,STRN	-
63	WBC	1	2:37204168:C:T	2	37204168	C	T	0.192	0.07821	0.4812	-0.01365	0.05709	-0.0214306	0.002732	0.03764	0.00469141	10.1196	6.23337	0.888291	5.30779	0.130382	0.0434977	-	-	intron_variant	HEATR5B	-
63	WBC	2	2:37061438:T:C	2	37061438	T	C	0.4352	0.3976	0.574	-0.005838	-0.03671	-0.0288158	0.0023	0.0201	0.00537512	5.39351	1.9531	1.1688	7.08207	-	-	-	0.141258	intergenic_variant	NA	-
63	WBC	2	2:37075013:T:A	2	37075013	T	A	0.4245	0.4276	0.5059	-0.008728	-0.0225	-0.0263603	0.002181	0.01892	0.00476447	8.79371	4.20167	0.630128	7.50119	-	-	-	0.152666	3_prime_UTR_variant	STRN	Adipose_Subcutaneous(0.624);Whole_Blood(0.195)
66	WBC	1	2:46067440:T:C	2	46067440	T	C	0.7637	0.8106	0.706	0.01384	0.04661	0.0203402	0.00254	0.02409	0.00527521	10.787	7.29495	1.27563	3.93799	0.248486	-	-	-	intron_variant	PRKCE	-
66	WBC	1	2:46067445:T:G	2	46067445	T	G	0.7637	0.8106	0.7074	0.01389	0.04661	0.0204599	0.00254	0.02409	0.00528565	10.857	7.34309	1.27563	3.96472	0.285961	-	-	-	intron_variant	PRKCE	-
66	WBC	1	2:46069294:C:T	2	46069294	C	T	0.7639	0.794	0.7014	0.01374	0.03361	0.0207823	0.00254	0.02331	0.00524336	10.6975	7.19915	0.825827	4.13168	0.142444	-	-	-	intron_variant	PRKCE	-
66	WBC	1	2:46069555:A:G	2	46069555	A	G	0.7643	0.8111	0.7029	0.01371	0.04335	0.0206796	0.002541	0.0241	0.00525528	10.7138	7.1654	1.14232	4.07992	0.202277	-	-	-	intron_variant	PRKCE	-
69	WBC	1	2:54787592:C:G	2	54787592	C	G	0.07089	0.01162	0.3017	0.03089	0.04558	0.021132	0.004135	0.1031	0.00522903	16.262	13.0971	0.181497	4.27442	0.999337	0.999668	-	-	intron_variant	SPTBN1	Cells_Cultured_fibroblasts(0.786);Whole_Blood(1.000);Whole_Blood(0.973)
70	WBC	1	2:61790289:C:G	2	61790289	C	G	0.6125	0.6859	0.6242	-0.02162	-0.005076	-0.0135624	0.002212	0.02013	0.00491609	22.9062	21.8367	0.0964127	2.23643	0.0815808	0.11699	-	-	intergenic_variant	NA	-
71	WBC	1	2:65642097:A:T	2	65642097	A	T	0.4101	0.6296	0.1202	0.02094	-0.0003014	0.0261074	0.002198	0.0203	0.00665339	23.7989	20.7901	0.00517536	4.05989	0.105836	0.0783949	-	-	intron_variant	SPRED2	-
71	WBC	2	2:65542416:A:C	2	65542416	A	C	0.4197	0.3278	0.7543	-0.01773	0.005441	-0.0187977	0.002187	0.02077	0.00564747	17.4575	15.2849	0.100536	3.05894	0.0626323	0.105223	-	-	intron_variant	SPRED2	-
71	WBC	2	2:65546395:A:G	2	65546395	A	G	0.3903	0.1929	0.7514	-0.01885	-0.02808	-0.0193187	0.002215	0.02421	0.00562214	19.6191	16.7602	0.608872	3.22916	0.454599	0.384995	-	-	intron_variant	SPRED2	-
71	WBC	2	2:65546879:C:T	2	65546879	C	T	0.3902	0.1344	0.7457	-0.01886	-0.01799	-0.0187585	0.002216	0.02917	0.005587	19.3246	16.7627	0.269692	3.10434	0.258069	0.382494	-	-	intron_variant	SPRED2	-
72	WBC	1	2:66657939:T:C	2	66657939	T	C	0.6948	0.5589	0.3615	-0.01373	-0.05494	-0.0115946	0.002343	0.01942	0.00478917	10.3735	8.33457	2.3308	1.81029	0.272425	0.156948	-	-	intron_variant	MEIS1,MEIS1-AS3	Brain_Cerebellum(0.246);Colon_Sigmoid(0.281);Colon_Transverse(0.169);Prostate(0.151);Uterus(0.159)
72	WBC	1	2:66658860:A:T	2	66658860	A	T	0.6958	0.5986	0.362	-0.01377	-0.05067	-0.0117603	0.00235	0.01958	0.00482043	10.3191	8.33343	2.01512	1.83267	0.178421	0.156144	-	-	intron_variant	MEIS1,MEIS1-AS3	Brain_Cerebellar_Hemisphere(0.283);Brain_Cerebellum(0.177);Colon_Sigmoid(0.364);Colon_Transverse(0.154);Esophagus_Gastroesophageal_Junction(0.325);Prostate(0.328);Stomach(0.168)
72	WBC	1	2:66659374:A:G	2	66659374	A	G	0.6948	0.5993	0.362	-0.01378	-0.04751	-0.0117631	0.002343	0.01952	0.00482111	10.3298	8.39047	1.82575	1.83295	0.145766	0.176732	-	-	intron_variant	MEIS1,MEIS1-AS3	Brain_Cerebellar_Hemisphere(0.283);Colon_Sigmoid(0.163);Colon_Transverse(0.195);Esophagus_Muscularis(0.212);Prostate(0.328);Stomach(0.167)
72	WBC	1	2:66660403:G:T	2	66660403	G	T	0.6941	0.6956	0.3718	-0.01382	-0.05086	-0.0117104	0.002341	0.02074	0.00484993	10.3318	8.4486	1.84784	1.80259	0.172258	0.200253	-	-	intron_variant	MEIS1,MEIS1-AS3	Colon_Sigmoid(0.191);Esophagus_Gastroesophageal_Junction(0.518)
73	WBC	1	2:68615546:A:C	2	68615546	A	C	0.008861	-	-	-0.07806	0.01162	-	0.01152	0.371	-	10.8955	10.9083	0.0109893	-	0.679236	0.759964	-	-	missense_variant	PLEK	-
73	WBC	1	2:68767611:A:G	2	68767611	A	G	0.008904	-	-	-0.07559	0.1414	-	0.01132	0.3948	-	10.5759	10.6145	0.142531	-	0.313687	0.230509	-	-	intron_variant	APLF	-
76	WBC	1	2:85543222:C:T	2	85543222	C	T	0.4857	0.5294	-	-0.01568	-0.002568	-	0.002179	0.0195	-	12.1125	12.2075	0.0480665	-	0.460409	0.399949	-	-	intron_variant	AC093162.5,TGOLN2	Colon_Transverse(0.121)
77	WBC	1	2:101778319:T:C	2	101778319	T	C	0.6728	0.7716	0.6172	0.01953	-0.000382	0.0125581	0.002303	0.02267	0.00492039	17.5714	16.6484	0.0058783	1.97051	0.100366	-	-	-	intron_variant	TBC1D8	-
78	WBC	1	2:111601478:G:A	2	111601478	G	A	0.3603	0.3081	0.378	0.01387	-0.005351	-0.00663358	0.002248	0.02048	0.00470552	6.03981	9.16545	0.100247	0.799654	0.589488	0.56158	-	-	intron_variant	ACOXL	-
78	WBC	1	2:111607832:A:G	2	111607832	A	G	0.3783	0.3264	0.388	0.01334	-0.0002787	-0.00642291	0.002225	0.02021	0.00463318	5.75548	8.69282	0.00480487	0.780782	0.240864	0.235046	-	-	intron_variant	ACOXL	-
78	WBC	1	2:111616141:C:T	2	111616141	C	T	0.3781	0.3381	0.3904	0.01324	-0.0008796	-0.00558673	0.002225	0.01998	0.00467595	5.8671	8.57313	0.0155243	0.634189	0.158834	0.186161	-	-	intron_variant	ACOXL	-
80	WBC	1	2:113841030:A:G	2	113841030	A	G	0.4025	0.4551	0.06915	0.03278	0.04631	0.0300623	0.002193	0.01852	0.00889346	53.5103	49.7917	1.90656	3.14017	0.994147	0.976701	-	-	upstream_gene_variant	RNU6-1180P	-
80	WBC	2	2:113964109:G:A	2	113964109	G	A	0.4335	0.1329	-	0.01588	-0.01704	-	0.002193	0.0293	-	12.1491	12.352	0.251148	-	-	0.614353	-	-	3_prime_UTR_variant	PAX8-AS1,PSD4	-
80	WBC	2	2:113993344:A:C	2	113993344	A	C	0.3573	0.2681	0.2949	-0.01291	-0.06303	-0.0214057	0.002254	0.02141	0.00503497	12.2663	7.99198	2.48939	4.67278	0.189147	0.0114701	-	-	intron_variant	PAX8,PAX8-AS1,RP11-65I12.1	Adipose_Subcutaneous(0.493);Adipose_Subcutaneous(0.828);Adrenal_Gland(0.525);Adrenal_Gland(0.746);Artery_Aorta(0.290);Artery_Coronary(0.505);Artery_Tibial(0.406);Brain_Cerebellar_Hemisphere(0.136);Brain_Cerebellum(0.127);Brain_Cortex(0.177);Brain_Frontal_Cortex_BA9(0.105);Brain_Hippocampus(0.109);Brain_Hippocampus(0.105);Brain_Nucleus_accumbens_basal_ganglia(0.128);Brain_Putamen_basal_ganglia(0.119);Brain_Putamen_basal_ganglia(0.140);Brain_Spinal_cord_cervical_c-1(0.102);Brain_Spinal_cord_cervical_c-1(0.147);Brain_Substantia_nigra(0.141);Breast_Mammary_Tissue(0.141);Cells_Cultured_fibroblasts(0.836);Cells_Cultured_fibroblasts(0.339);Colon_Sigmoid(0.111);Colon_Sigmoid(0.101);Colon_Transverse(0.590);Colon_Transverse(0.234);Esophagus_Mucosa(0.448);Esophagus_Mucosa(0.618);Esophagus_Muscularis(0.481);Heart_Atrial_Appendage(0.847);Heart_Atrial_Appendage(0.197);Heart_Left_Ventricle(0.274);Nerve_Tibial(0.230);Nerve_Tibial(0.107);Ovary(0.118);Ovary(0.168);Pituitary(0.111);Skin_Not_Sun_Exposed_Suprapubic(0.277);Small_Intestine_Terminal_Ileum(0.102);Small_Intestine_Terminal_Ileum(0.310);Spleen(0.181);Spleen(0.354);Testis(0.116);Uterus(0.132);Whole_Blood(0.459)
83	WBC	1	2:136770019:C:T	2	136770019	C	T	-	-	0.2037	0.2567	-0.6433	0.0967415	0.1807	0.4412	0.00560677	66.1035	0.808446	0.839167	65.9843	0.21619	-	-	0.231519	intron_variant	AC093391.2	-
83	WBC	1	2:136772954:G:T	2	136772954	G	T	-	-	0.2028	0.3062	-0.6558	0.0978664	0.194	0.4516	0.00567003	66.1728	0.941251	0.834298	66.0285	0.248601	-	-	0.22103	intron_variant	AC093391.2	-
83	WBC	1	2:136772959:C:A	2	136772959	C	A	-	-	0.2018	0.2009	-	0.0974165	0.1795	-	0.00565766	65.9154	0.579968	-	65.7148	0.145027	-	-	0.133189	intron_variant	AC093391.2	-
83	WBC	1	2:136772961:C:A	2	136772961	C	A	-	-	0.2018	0.2009	-	0.0974165	0.1795	-	0.00565766	65.9154	0.579968	-	65.7148	0.145027	-	-	0.133189	intron_variant	AC093391.2	-
83	WBC	1	2:136774627:G:A	2	136774627	G	A	-	-	0.2038	0.3127	-0.6005	0.097356	0.181	0.4289	0.00563961	66.2403	1.07543	0.791867	66.0482	0.241932	-	-	0.25684	non_coding_transcript_exon_variant	AC093391.2	-
83	WBC	2	2:136287134:G:A	2	136287134	G	A	-	-	0.02372	-	-	0.111234	-	-	0.010602	25.0259	-	-	25.026	-	-	-	0.996983	intron_variant	R3HDM1,ZRANB3	-
84	WBC	1	2:143831599:A:G	2	143831599	A	G	0.1258	0.01633	0.2359	-0.03051	-0.009814	0.0141613	0.003247	0.1016	0.00532113	10.4884	20.2481	0.0347755	2.10884	0.70229	0.419676	-	-	intergenic_variant	NA	Whole_Blood(0.131)
84	WBC	1	2:143875725:T:C	2	143875725	T	C	0.1246	0.01647	0.1911	-0.03058	-0.03229	0.0128332	0.003265	0.09591	0.00582662	11.9066	20.123	0.132906	1.55863	0.227464	0.33598	-	-	intron_variant	ARHGAP15	Whole_Blood(0.131)
84	WBC	1	2:143886819:G:A	2	143886819	G	A	0.1245	0.01545	-	-0.03038	-0.006632	-	0.003264	0.09855	-	19.8719	19.8835	0.0239499	-	0.0428059	0.161115	-	-	intron_variant	ARHGAP15	Whole_Blood(0.165)
84	WBC	2	2:144374281:G:A	2	144374281	G	A	0.007483	-	-	-0.07931	-0.09827	-	0.01159	0.3078	-	11.1321	11.1103	0.125214	-	0.934765	0.936641	-	-	intron_variant	ARHGAP15	-
84	WBC	3	2:144332582:T:C	2	144332582	T	C	0.1231	0.01915	0.2018	0.01915	-0.04662	0.0109762	0.003278	0.08047	0.00566259	8.71265	8.28748	0.249989	1.2792	0.985928	0.974559	-	-	intron_variant	ARHGAP15,RP11-570L15.1,RP11-570L15.2	-
85	WBC	1	2:145477217:C:G	2	145477217	C	G	0.6814	0.4376	0.8085	0.01411	0.0007232	0.0190565	0.002317	0.01904	0.00593571	10.9834	8.94664	0.0133621	2.87775	0.163469	0.165284	-	-	intron_variant	TEX41	-
86	WBC	1	2:153282226:C:T	2	153282226	C	T	0.1522	0.3848	0.3439	-0.02217	-0.01494	-0.00992663	0.002998	0.01964	0.00488363	12.8729	12.8493	0.349847	1.37583	0.178196	0.185347	-	-	intron_variant	FMNL2	Adrenal_Gland(0.127)
86	WBC	1	2:153282375:A:G	2	153282375	A	G	0.152	0.2391	0.3447	-0.02219	-0.01166	-0.00989201	0.002999	0.02207	0.00487859	12.7913	12.863	0.223824	1.37062	0.160742	0.191096	-	-	intron_variant	FMNL2	-
86	WBC	1	2:153282969:A:C	2	153282969	A	C	0.1523	0.47	0.344	-0.02206	-0.007983	-0.00998334	0.002997	0.01952	0.00489198	12.6494	12.7377	0.165856	1.38431	0.119177	0.14488	-	-	intron_variant	FMNL2	-
86	WBC	1	2:153283944:G:C	2	153283944	G	C	0.1523	0.3134	0.3427	-0.02206	-0.005545	-0.00978962	0.002997	0.02058	0.00489936	12.5381	12.7377	0.103698	1.34007	0.106548	0.144831	-	-	intron_variant	FMNL2	-
86	WBC	1	2:153288972:T:C	2	153288972	T	C	0.1537	0.3685	0.3415	-0.02215	-0.01376	-0.0091804	0.002987	0.0199	0.00491044	12.6562	12.9165	0.310444	1.21081	0.148886	0.216432	-	-	intron_variant	FMNL2	Adrenal_Gland(0.127);Cells_Cultured_fibroblasts(0.979)
86	WBC	1	2:153293413:A:G	2	153293413	A	G	0.1544	0.3026	0.3976	-0.0216	0.001505	-0.0121782	0.002984	0.02105	0.00477338	12.9586	12.3436	0.0254871	1.96928	0.134697	0.0582811	-	-	intron_variant	FMNL2	-
86	WBC	1	2:153294923:G:C	2	153294923	G	C	0.1547	0.4018	0.3986	-0.02155	0.005925	-0.0124029	0.002981	0.01993	0.00476821	12.9038	12.3132	0.115633	2.03195	0.146205	0.0545746	-	-	intron_variant	FMNL2	-
87	WBC	1	2:160492438:C:A	2	160492438	C	A	0.372	0.3375	0.3263	0.02294	-0.0319	0.0400248	0.00223	0.01977	0.00493262	35.0432	24.0934	0.972146	15.3111	0.194342	-	-	0.17473	regulatory_region_variant	NA	Whole_Blood(0.178)
87	WBC	2	2:161339964:T:C	2	161339964	T	C	0.4237	0.2585	0.8329	0.01924	0.02753	0.0122538	0.002178	0.02195	0.00647969	18.8604	17.9949	0.678269	1.23203	0.139926	-	-	-	intron_variant	RBMS1	-
87	WBC	2	2:161340112:T:A	2	161340112	T	A	0.4898	0.5396	0.1165	-0.01915	-0.02997	-0.00662885	0.002152	0.01899	0.00710146	18.2761	18.2479	0.941119	0.455203	0.235756	-	-	-	intron_variant	RBMS1	-
87	WBC	2	2:161340270:A:G	2	161340270	A	G	0.49	0.5397	0.1167	-0.01901	-0.03028	-0.00657583	0.002153	0.019	0.00707637	18.0139	17.9784	0.95465	0.452532	0.143781	-	-	-	intron_variant	RBMS1	-
87	WBC	2	2:161340963:G:A	2	161340963	G	A	0.4896	0.5393	0.1166	-0.01921	-0.03172	-0.0066533	0.002154	0.01901	0.00710174	18.3897	18.3246	1.02137	0.457382	0.304778	-	-	-	intron_variant	RBMS1	-
87	WBC	4	2:160707075:C:T	2	160707075	C	T	0.07988	0.01015	0.152	0.03807	0.1572	0.0308652	0.003969	0.1288	0.00625496	26.3256	21.0628	0.653106	6.09501	0.433139	-	-	-	intron_variant	LY75,LY75-CD302	-
87	WBC	4	2:160708609:C:T	2	160708609	C	T	0.07819	0.009496	0.1526	0.03805	0.1221	0.0312885	0.004001	0.136	0.00622842	26.1588	20.7202	0.432626	6.29468	0.223343	-	-	-	intron_variant	LY75,LY75-CD302	-
87	WBC	4	2:160728842:T:C	2	160728842	T	C	0.07885	0.009767	0.1504	0.03774	0.163	0.0310063	0.003991	0.1327	0.00622027	25.8914	20.4961	0.658919	6.20725	0.157327	-	-	-	non_coding_transcript_exon_variant	LY75,LY75-CD302	-
87	WBC	4	2:160729005:C:T	2	160729005	C	T	0.07888	0.009928	0.1504	0.03773	0.178	0.0310124	0.003991	0.1307	0.0062203	25.9017	20.4857	0.761376	6.2094	0.186191	-	-	-	missense_variant	LY75,LY75-CD302	-
87	WBC	6	2:160740989:A:G	2	160740989	A	G	0.4125	0.1977	0.5312	-0.00336	0.03114	-0.0375033	0.002192	0.02487	0.00463387	5.65228	0.902002	0.676687	15.236	-	-	-	0.125854	intron_variant	LY75,LY75-CD302	-
87	WBC	6	2:160757465:C:T	2	160757465	C	T	0.4009	0.2486	0.5318	-0.002482	0.04208	-0.0374926	0.002199	0.02245	0.00461706	4.82275	0.586656	1.21555	15.333	-	-	-	0.202415	intron_variant	LY75,LY75-CD302	-
88	WBC	1	2:163076146:T:C	2	163076146	T	C	0.4523	0.1373	0.1016	-0.01776	-0.003201	-0.0111673	0.002164	0.02882	0.00736863	15.9389	15.6445	0.0402139	0.887257	0.594432	0.563952	-	-	intron_variant	FAP	-
88	WBC	1	2:163082395:C:A	2	163082395	C	A	0.4525	0.1363	0.09954	-0.01768	-0.003674	-0.0110997	0.002165	0.02893	0.00745581	15.7833	15.4975	0.0462676	0.864683	0.405554	0.429602	-	-	intron_variant	FAP	-
89	WBC	1	2:169707428:C:T	2	169707428	C	T	0.4687	0.214	0.5806	-0.02339	-0.02067	-0.0198346	0.002154	0.02426	0.0047518	30.6108	26.7424	0.40428	4.52413	0.185874	0.177772	-	-	missense_variant	NOSTRIN,SPC25	Muscle_Skeletal(0.116)
89	WBC	1	2:169707552:A:G	2	169707552	A	G	0.4688	0.2222	0.5807	-0.0235	-0.02429	-0.0198236	0.002154	0.0239	0.00475257	30.9094	26.9858	0.50937	4.51842	0.376827	0.320508	-	-	intron_variant	NOSTRIN,SPC25	-
89	WBC	1	2:169709757:G:A	2	169709757	G	A	0.4683	0.2167	0.5715	-0.02344	-0.02434	-0.019926	0.002155	0.02412	0.00474828	30.8052	26.8288	0.504571	4.56685	0.279956	0.228255	-	-	intron_variant	NOSTRIN,SPC25	-
90	WBC	1	2:182308352:A:G	2	182308352	A	G	0.5632	0.6443	0.3186	0.03108	0.04113	0.0297582	0.002182	0.01977	0.00488701	54.2699	45.31	1.42612	8.94523	0.0291307	0.132122	-	0.0202215	intergenic_variant	NA	-
90	WBC	1	2:182312809:T:A	2	182312809	T	A	0.5608	0.6336	0.3462	0.03106	0.03909	0.0314118	0.002175	0.01952	0.00483846	55.5682	45.5381	1.34463	10.0724	0.172753	0.0974697	-	0.190917	intergenic_variant	NA	-
90	WBC	1	2:182313246:C:T	2	182313246	C	T	0.5568	0.5769	0.3465	0.03098	0.03896	0.0312969	0.002171	0.01878	0.00483613	55.5058	45.4724	1.41989	10.013	0.136626	0.075541	-	0.166642	intergenic_variant	NA	Adrenal_Gland(0.107)
90	WBC	1	2:182315885:G:T	2	182315885	G	T	0.5563	0.5783	0.3522	0.03112	0.03871	0.0300082	0.002173	0.01886	0.00476639	55.3094	45.7924	1.39662	9.51451	0.154694	0.184491	-	0.0603032	intergenic_variant	NA	Adrenal_Gland(0.237);Adrenal_Gland(0.112)
90	WBC	1	2:182319301:C:T	2	182319301	C	T	0.5567	0.5931	0.3514	0.03106	0.03603	0.0297007	0.002174	0.01904	0.00469497	55.0571	45.579	1.23324	9.59949	0.0981998	0.127611	-	0.0735912	upstream_gene_variant	ITGA4	Adrenal_Gland(0.246);Adrenal_Gland(0.204)
90	WBC	1	2:182323766:G:A	2	182323766	G	A	0.5567	0.5933	0.3517	0.0313	0.03328	0.0303797	0.002177	0.01909	0.00470791	55.8798	46.1454	1.09003	9.9597	0.387186	0.336903	-	0.162637	non_coding_transcript_exon_variant	ITGA4	Whole_Blood(0.335);Whole_Blood(0.290)
90	WBC	1	2:182328214:G:A	2	182328214	G	A	0.5543	0.5906	0.3519	0.0307	0.03367	0.0303431	0.002177	0.01905	0.00471142	54.1548	44.4326	1.11265	9.92366	0.0140016	0.0123706	-	0.148445	intron_variant	ITGA4	Adrenal_Gland(0.174);Adrenal_Gland(0.208)
90	WBC	2	2:181907725:A:G	2	181907725	A	G	0.2732	0.08756	0.08388	-0.02412	0.04764	-0.0268673	0.00242	0.03601	0.00812382	24.5581	22.6723	0.730845	3.02584	0.269741	0.190441	-	-	intron_variant	UBE2E3	-
90	WBC	2	2:181971800:T:G	2	181971800	T	G	0.311	0.3632	0.1569	-0.02448	0.01512	-0.0223841	0.002333	0.01994	0.00624557	27.106	25.0311	0.348444	3.4706	0.104291	0.0188957	-	-	intron_variant	AC068196.1,AC104820.2	-
92	WBC	1	2:192514856:G:A	2	192514856	G	A	0.05336	0.08329	0.05887	0.03311	-0.02324	-0.00608068	0.004767	0.03234	0.00910894	7.92702	11.424	0.32571	0.297207	0.0999024	0.134588	-	-	intergenic_variant	NA	-
92	WBC	1	2:192516248:G:C	2	192516248	G	C	0.05388	0.0104	0.04666	0.03232	0.1831	-0.00892076	0.004745	0.09688	0.00990863	8.26217	11.0147	1.2309	0.4342	0.205089	0.0570458	-	-	regulatory_region_variant	NA	-
92	WBC	1	2:192516980:G:A	2	192516980	G	A	0.05386	0.01032	0.04372	0.03227	0.1849	-0.00761821	0.004746	0.09691	0.0101136	8.47677	10.9786	1.24874	0.345543	0.17604	0.052992	-	-	regulatory_region_variant	NA	-
94	WBC	1	2:202112471:G:T	2	202112471	G	T	0.6096	0.3944	0.5477	0.01456	0.01506	0.00941424	0.002219	0.01955	0.00472866	11.0679	10.2736	0.35546	1.33261	0.398737	0.382587	-	-	intron_variant	CASP8	-
94	WBC	1	2:202114624:T:C	2	202114624	T	C	0.6053	0.1524	0.4719	0.01418	0.02502	0.00850738	0.00221	0.02869	0.00449501	10.4961	9.855	0.416615	1.23353	0.124259	0.140649	-	-	intron_variant	CASP8	-
94	WBC	1	2:202116205:C:T	2	202116205	C	T	0.6053	0.1522	0.4719	0.0142	0.02498	0.00865285	0.002209	0.02867	0.00451955	10.5637	9.88913	0.416129	1.25531	0.139155	0.151754	-	-	intron_variant	CASP8	-
94	WBC	1	2:202118753:G:A	2	202118753	G	A	0.6039	0.1514	0.4728	0.01417	0.02452	0.00910519	0.002212	0.02871	0.00452664	10.6271	9.82559	0.405527	1.35383	0.14388	0.134997	-	-	intron_variant	CASP8	-
94	WBC	1	2:202119789:T:C	2	202119789	T	C	0.6054	0.1525	0.4728	0.0142	0.02576	0.00911159	0.002209	0.02863	0.00452565	10.6996	9.88913	0.433857	1.35575	0.167556	0.151482	-	-	intron_variant	CASP8	-
94	WBC	2	2:202645961:C:T	2	202645961	C	T	0.1611	0.3507	0.3935	-0.01488	0.009516	-0.0165519	0.002936	0.01946	0.00478122	8.75301	6.39603	0.204232	3.27046	0.183786	-	-	-	upstream_gene_variant	ALS2	Adipose_Subcutaneous(0.578);Adipose_Visceral_Omentum(0.965);Artery_Tibial(0.955);Breast_Mammary_Tissue(0.991);Cells_Cultured_fibroblasts(0.699);Colon_Sigmoid(0.481);Colon_Transverse(0.281);Esophagus_Gastroesophageal_Junction(0.177);Esophagus_Mucosa(0.964);Esophagus_Muscularis(0.157);Lung(0.355);Nerve_Tibial(0.974);Skin_Not_Sun_Exposed_Suprapubic(0.245);Spleen(0.999);Thyroid(0.914);Whole_Blood(0.997)
94	WBC	2	2:202651129:C:T	2	202651129	C	T	0.161	0.3061	0.3986	-0.01491	0.008789	-0.0164789	0.002937	0.01996	0.00475961	8.80189	6.41541	0.180655	3.27107	0.182487	-	-	-	upstream_gene_variant	CDK15	-
94	WBC	2	2:202654841:A:G	2	202654841	A	G	0.1548	0.3223	0.3862	-0.01568	0.009523	-0.0149698	0.002986	0.02004	0.00482169	8.68069	6.82064	0.197469	2.72014	0.12844	-	-	-	upstream_gene_variant	CDK15	-
95	WBC	1	2:211540507:C:A	2	211540507	C	A	0.3158	0.36	0.1611	-0.01583	0.0242	-0.0227479	0.002316	0.01919	0.00612745	13.2483	11.0863	0.683438	3.68771	0.869033	0.836939	-	-	missense_variant	CPS1	-
95	WBC	1	2:211543055:T:C	2	211543055	T	C	0.3099	0.1866	0.1768	-0.01544	0.02016	-0.0223967	0.002334	0.02435	0.005932	12.9805	10.4307	0.389646	3.79686	0.130954	0.162757	-	-	3_prime_UTR_variant	CPS1	-
97	WBC	1	2:216243650:A:G	2	216243650	A	G	0.2328	0.2381	0.7307	-0.01548	-0.0287	0.00061718	0.002552	0.0223	0.00597914	7.77624	8.88182	0.703125	0.0372583	0.115841	0.0831355	-	-	intron_variant	FN1	-
97	WBC	1	2:216248606:T:C	2	216248606	T	C	0.2328	0.2384	0.7254	-0.01554	-0.02479	0.000247844	0.002552	0.02226	0.00594542	7.83298	8.94548	0.576056	0.0146865	0.112184	0.0956883	-	-	intron_variant	FN1	-
97	WBC	1	2:216251697:G:A	2	216251697	G	A	0.2325	0.2366	0.7255	-0.0155	-0.0253	9.25127e-05	0.002554	0.02232	0.00596645	7.82275	8.89015	0.590068	0.0054062	0.100375	0.0845677	-	-	intron_variant	FN1	-
98	WBC	1	2:219020958:C:T	2	219020958	C	T	0.00833	-	-	-0.1296	-0.005257	-	0.01092	0.2885	-	31.7208	31.7612	0.00636017	-	1	1	-	-	intergenic_variant	NA	-
98	WBC	2	2:219202614:G:C	2	219202614	G	C	0.005161	-	-	-0.155	-	-	0.01476	-	-	25.0698	25.0698	-	-	1	1	-	-	intron_variant	AC021016.8,PNKD	-
98	WBC	3	2:219056866:A:G	2	219056866	A	G	0.5033	0.3915	0.5718	0.01158	0.04547	0.0270421	0.002157	0.01986	0.00494279	12.5426	7.10037	1.65662	7.34926	0.208619	-	-	0.00317416	intergenic_variant	NA	Adipose_Subcutaneous(0.161)
98	WBC	3	2:219057810:A:C	2	219057810	A	C	0.5045	0.4875	0.5759	0.01163	0.03534	0.0271481	0.002157	0.01907	0.00495226	12.4939	7.1563	1.19479	7.37609	0.113243	-	-	0.00323947	intergenic_variant	NA	Adipose_Subcutaneous(0.260)
98	WBC	3	2:219058743:C:T	2	219058743	C	T	0.5039	0.3917	0.5703	0.01169	0.04539	0.0269613	0.002156	0.01979	0.00493978	12.6872	7.22981	1.66126	7.31736	0.253408	-	-	0.00294745	intergenic_variant	NA	Adipose_Subcutaneous(0.184)
99	WBC	1	2:232573944:G:C	2	232573944	G	C	0.2268	0.6085	0.1314	-0.01672	-0.02553	-0.0208552	0.002577	0.01953	0.00701502	12.2908	10.061	0.718653	2.53023	0.0574787	0.140577	-	-	intron_variant	MGC4771,PTMA	-
99	WBC	1	2:232579379:G:A	2	232579379	G	A	0.2184	0.5882	0.1405	-0.01714	-0.02961	-0.0214032	0.002613	0.01947	0.00686613	12.7755	10.2677	0.89174	2.73858	0.172645	0.219396	-	-	downstream_gene_variant	PTMA	-
99	WBC	1	2:232579795:T:C	2	232579795	T	C	0.2244	0.5927	0.1418	-0.01685	-0.04041	-0.0212934	0.002587	0.01965	0.0068075	12.856	10.1337	1.40082	2.75439	0.315908	0.168154	-	-	downstream_gene_variant	PTMA	-
99	WBC	1	2:232581019:C:A	2	232581019	C	A	0.2222	0.4904	0.1392	-0.01663	-0.03433	-0.0225875	0.002598	0.01969	0.00687732	12.5683	9.81168	1.09022	2.99046	0.13909	0.0852703	-	-	downstream_gene_variant	PTMA	-
99	WBC	1	2:232581900:A:G	2	232581900	A	G	0.221	0.2107	0.1341	-0.01683	-0.02	-0.0228083	0.002603	0.02279	0.00689088	12.4459	9.99617	0.420019	3.03002	0.0876066	0.127012	-	-	downstream_gene_variant	PTMA	-
99	WBC	1	2:232582085:A:G	2	232582085	A	G	0.221	0.2096	0.1322	-0.01685	-0.01863	-0.0230947	0.002603	0.02284	0.00690284	12.4866	10.0182	0.38228	3.08576	0.0978587	0.133371	-	-	downstream_gene_variant	PTMA	-
100	WBC	1	2:234265921:A:G	2	234265921	A	G	0.1233	0.04301	0.2782	-0.01486	-0.05471	-0.0178855	0.003287	0.05307	0.00509547	8.04326	5.21046	0.51915	3.34875	0.114473	-	-	-	intron_variant	AC019221.4,DGKD,RP11-400N9.1	-
100	WBC	1	2:234266842:C:T	2	234266842	C	T	0.1234	0.04288	0.2838	-0.0149	-0.05528	-0.0177482	0.003286	0.05307	0.00505184	8.0827	5.23829	0.5264	3.35387	0.124296	-	-	-	intron_variant	AC019221.4,DGKD,RP11-400N9.1	-
100	WBC	1	2:234269927:C:T	2	234269927	C	T	0.1239	0.0428	0.2929	-0.01484	-0.05463	-0.0176647	0.003278	0.05292	0.00500512	8.09221	5.22341	0.5201	3.38026	0.129849	-	-	-	intron_variant	AC019221.4,DGKD	-
100	WBC	1	2:234272737:A:G	2	234272737	A	G	0.124	0.04294	0.293	-0.01487	-0.05399	-0.0176462	0.003277	0.05277	0.00500195	8.11199	5.24508	0.513922	3.37787	0.133561	-	-	-	intron_variant	AC019221.4,DGKD	-
100	WBC	1	2:234274654:T:A	2	234274654	T	A	0.1216	0.0424	0.2933	-0.01485	-0.0555	-0.0177757	0.003308	0.05289	0.00500198	8.0535	5.14558	0.531626	3.42043	0.118777	-	-	-	intron_variant	AC019221.4,DGKD	-
100	WBC	1	2:234274667:G:T	2	234274667	G	T	0.1218	0.04257	0.2933	-0.01484	-0.0535	-0.0177964	0.003306	0.05283	0.00499871	8.05715	5.14495	0.506944	3.43112	0.116583	-	-	-	intron_variant	AC019221.4,DGKD	-
101	WBC	1	2:237776165:G:C	2	237776165	G	C	0.7379	0.3353	0.6992	0.02321	0.0532	0.0174965	0.00246	0.02126	0.00493295	23.8398	20.4077	1.90879	3.40911	0.585737	0.0581603	-	-	regulatory_region_variant	NA	-
101	WBC	1	2:237779229:C:T	2	237779229	C	T	0.7416	0.90549	0.8244	0.0235	0.01138	0.0185267	0.002464	0.03213	0.00612897	22.7142	20.834	0.140742	2.6013	0.00660775	0.10576	-	-	intergenic_variant	NA	Skin_Not_Sun_Exposed_Suprapubic(0.140)
101	WBC	1	2:237779996:G:C	2	237779996	G	C	0.737	0.2989	0.6906	0.02326	0.04603	0.0179001	0.002455	0.02202	0.00499631	23.8884	20.572	1.4367	3.46839	0.202443	0.0821944	-	-	intergenic_variant	NA	Esophagus_Mucosa(0.487);Skin_Not_Sun_Exposed_Suprapubic(0.152);Skin_Sun_Exposed_Lower_leg(0.119)
101	WBC	1	2:237780727:T:C	2	237780727	T	C	0.7413	0.8432	0.8222	0.0235	0.05611	0.0187813	0.002464	0.02581	0.00609442	23.4791	20.834	1.52713	2.68654	0.0460361	0.106664	-	-	intergenic_variant	NA	-
101	WBC	2	2:237855750:C:T	2	237855750	C	T	0.4237	0.7724	0.3406	-0.01893	0.01459	-0.0164827	0.002198	0.02368	0.00499305	19.1532	17.1453	0.269373	3.01639	0.993248	-	-	-	TF_binding_site_variant	NA	-
102	WBC	1	2:238924770:C:T	2	238924770	C	T	0.3829	0.1534	0.189	-0.01308	-0.07071	-0.0107662	0.002217	0.02654	0.00583229	9.69357	8.43914	2.11265	1.18777	0.156829	0.0524545	-	-	intron_variant	UBE2F,UBE2F-SCLY	-
105	WBC	1	3:12266804:A:G	3	12266804	A	G	0.3928	0.2665	0.07669	-0.0253	-0.02059	-0.0143408	0.002208	0.02153	0.00820283	30.1677	29.6704	0.469928	1.09465	0.79286	0.684958	-	-	regulatory_region_variant	NA	-
107	WBC	1	3:18764304:T:C	3	18764304	T	C	0.2946	0.366	0.2208	0.0177	0.06373	0.0128281	0.00236	0.01987	0.00548692	15.3145	13.1951	2.87301	1.71241	0.92539	-	-	-	intron_variant	AC144521.1	-
109	WBC	1	3:23825413:A:G	3	23825413	A	G	-	-	0.0432	0.06913	-	0.0591313	0.07537	-	0.0110274	7.26978	0.444865	-	7.08504	0.105805	-	-	0.0552892	intergenic_variant	NA	-
109	WBC	1	3:23831347:C:A	3	23831347	C	A	-	-	0.04383	0.08734	-	0.0597736	0.0723	-	0.0109177	7.65365	0.6439	-	7.35882	0.195531	-	-	0.105002	intergenic_variant	NA	-
110	WBC	1	3:27757018:G:T	3	27757018	G	T	0.3876	0.3577	0.8368	0.02018	0.01223	0.00821275	0.00221	0.01957	0.00669055	18.9263	19.1692	0.274078	0.65831	0.0341046	0.326145	-	-	downstream_gene_variant	EOMES,RP11-222K16.2	-
110	WBC	1	3:27758274:G:T	3	27758274	G	T	0.4534	0.8512	0.8411	0.01878	-0.04429	0.0174652	0.00217	0.02908	0.00619635	18.5284	17.3049	0.893643	2.31668	0.183916	0.0288409	-	-	3_prime_UTR_variant	EOMES,RP11-222K16.2	-
110	WBC	1	3:27758275:G:T	3	27758275	G	T	0.4349	0.7791	0.8133	0.01945	-0.006905	0.0157652	0.002179	0.02394	0.0062212	19.4597	18.3553	0.11181	1.94795	0.380518	0.391798	-	-	3_prime_UTR_variant	EOMES,RP11-222K16.2	-
110	WBC	1	3:27764623:A:G	3	27764623	A	G	0.4541	0.8515	0.8406	0.01857	-0.04783	0.0186639	0.002168	0.02916	0.00614624	18.4526	16.9681	0.995889	2.62118	0.180008	0.0133635	-	-	upstream_gene_variant	EOMES	-
110	WBC	1	3:27795397:A:C	3	27795397	A	C	0.3712	0.3163	0.4426	0.02013	-0.007082	0.00847786	0.002233	0.02059	0.00522323	18.0536	18.7049	0.136153	0.980606	0.0150439	0.123856	-	-	intergenic_variant	NA	-
111	WBC	1	3:39307162:G:A	3	39307162	G	A	0.1735	0.0204	0.01644	0.01811	-0.04246	0.0120814	0.002844	0.08487	0.0174684	9.74088	9.71722	0.209808	0.310531	-	0.994651	-	-	missense_variant	CX3CR1	-
112	WBC	2	3:42906116:T:C	3	42906116	T	C	0.06144	0.008952	-	0.0349	-0.1108	-	0.004488	0.1283	-	14.0071	14.1268	0.411384	-	0.997358	0.998928	-	-	missense_variant	ACKR2,CYP8B1,KRBOX1,RP11-141M3.5	-
113	WBC	1	3:46989828:C:T	3	46989828	C	T	0.5793	0.254	0.4198	0.02501	-0.02447	0.0298432	0.002182	0.02271	0.005007	36.4753	29.6886	0.550896	8.59897	0.116693	-	-	0.0235417	intron_variant	CCDC12	-
113	WBC	1	3:47001990:A:T	3	47001990	A	T	0.578	0.2535	0.4289	0.0248	-0.0231	0.0299081	0.002181	0.02272	0.00482845	36.6449	29.2339	0.509642	9.23209	0.127491	-	-	0.0932982	intron_variant	CCDC12	-
113	WBC	2	3:47087837:T:A	3	47087837	T	A	0.4003	0.6802	0.2293	0.02652	0.01638	0.0254257	0.002199	0.02063	0.00613546	36.5988	32.7652	0.369367	4.46697	-	0.998304	-	-	intron_variant	SETD2	-
114	WBC	1	3:48468798:A:C	3	48468798	A	C	0.03701	-	-	-0.04265	0.3715	-	0.005586	0.1787	-	13.4162	13.6468	1.42451	-	0.999785	0.999739	-	-	intron_variant	CCDC51,PLXNB1	-
114	WBC	2	3:48628014:G:A	3	48628014	G	A	0.1431	0.04313	-	0.01657	0.05506	-	0.003069	0.05161	-	7.30504	7.17421	0.543572	-	0.0253699	0.247269	-	-	missense_variant	COL7A1	Adipose_Subcutaneous(0.437)
114	WBC	2	3:48644202:C:T	3	48644202	C	T	0.1416	0.01835	-	0.01723	0.2319	-	0.003078	0.09027	-	7.87582	7.66334	1.99138	-	0.97288	0.737507	-	-	intron_variant	UQCRC1	Adipose_Subcutaneous(0.459)
115	WBC	1	3:49936102:T:C	3	49936102	T	C	0.5161	0.6767	0.1426	0.01885	-0.006501	0.010773	0.002155	0.02022	0.00667127	17.6423	17.6597	0.126202	0.973278	0.110536	0.117271	-	-	missense_variant	CTD-2330K9.2,MST1R	Skin_Sun_Exposed_Lower_leg(0.223)
115	WBC	1	3:49941436:G:A	3	49941436	G	A	0.5067	0.5245	0.1424	0.01894	-0.01365	0.0108966	0.002153	0.01879	0.00668027	17.6409	17.8524	0.33016	0.987769	0.168255	0.189197	-	-	5_prime_UTR_variant	CTD-2330K9.2,CTD-2330K9.3,MON1A,MST1R	-
115	WBC	2	3:49275830:A:G	3	49275830	A	G	0.005298	-	-	-0.07947	-	-	0.01461	-	-	7.27205	7.27203	-	-	-	0.111787	-	-	intron_variant	CCDC36	-
115	WBC	2	3:49329759:C:T	3	49329759	C	T	0.005302	-	-	-0.07943	-	-	0.01456	-	-	7.31096	7.31092	-	-	-	0.120502	-	-	intron_variant	USP4	-
115	WBC	2	3:49336999:G:T	3	49336999	G	T	0.005287	-	-	-0.07997	-	-	0.01457	-	-	7.39254	7.39259	-	-	-	0.143326	-	-	intron_variant	USP4	-
115	WBC	2	3:49619213:C:T	3	49619213	C	T	0.005319	-	-	-0.07955	-	-	0.01451	-	-	7.37727	7.37723	-	-	-	0.139686	-	-	intron_variant	BSN	-
117	WBC	1	3:58036651:T:C	3	58036651	T	C	0.3573	0.6245	0.4853	-0.01536	0.01166	-0.000499636	0.002258	0.02	0.00457725	8.86296	10.9879	0.251895	0.0394919	0.149778	0.159233	-	-	intron_variant	FLNB	Cells_Cultured_fibroblasts(0.117)
117	WBC	1	3:58036792:C:T	3	58036792	C	T	0.3569	0.6242	0.4853	-0.01538	0.01161	-0.000499636	0.002259	0.01999	0.00457725	8.87615	11.0055	0.250742	0.0394919	0.150277	0.160997	-	-	intron_variant	FLNB	-
117	WBC	1	3:58036811:A:G	3	58036811	A	G	0.3569	0.6242	0.4852	-0.0154	0.01163	-0.00051355	0.002259	0.01999	0.00457992	8.9024	11.0322	0.251264	0.0406153	0.160212	0.17228	-	-	intron_variant	FLNB	Cells_Cultured_fibroblasts(0.117)
117	WBC	1	3:58036935:T:C	3	58036935	T	C	0.3571	0.6239	0.4857	-0.01527	0.01073	-0.000430097	0.002258	0.01999	0.0045212	8.72561	10.868	0.228098	0.0342282	0.107027	0.11459	-	-	intron_variant	FLNB	Cells_Cultured_fibroblasts(0.117)
117	WBC	1	3:58036962:C:T	3	58036962	C	T	0.3573	0.6346	0.4859	-0.0153	0.007418	-0.00043371	0.002258	0.02011	0.00452134	8.80521	10.9079	0.147384	0.0345255	0.108267	0.125863	-	-	intron_variant	FLNB	-
117	WBC	1	3:58038605:C:T	3	58038605	C	T	0.3686	0.4031	0.4804	-0.0154	0.009347	0.000179844	0.002245	0.01957	0.00458912	8.87517	11.1611	0.19865	0.013793	0.101852	0.113942	-	-	intron_variant	FLNB	-
119	WBC	1	3:64707269:G:A	3	64707269	G	A	0.4092	0.8581	0.6012	-0.011	-0.0472	-0.0164969	0.002194	0.02934	0.00462579	9.11879	6.27245	0.967879	3.4412	0.150473	-	-	-	intron_variant	ADAMTS9-AS2	-
119	WBC	1	3:64708600:A:C	3	64708600	A	C	0.4064	0.8479	0.6008	-0.01131	-0.04407	-0.0162462	0.002197	0.02842	0.00463442	9.37685	6.57942	0.917282	3.34136	0.217593	-	-	-	intron_variant	ADAMTS9-AS2	-
119	WBC	1	3:64720023:T:C	3	64720023	T	C	0.4057	0.8568	0.6026	-0.01146	-0.04278	-0.0156444	0.002201	0.0293	0.00465152	9.3305	6.71624	0.84082	3.1134	0.167293	-	-	-	intron_variant	ADAMTS9-AS2	-
119	WBC	1	3:64722045:G:A	3	64722045	G	A	0.4045	0.8508	0.5993	-0.01142	-0.04447	-0.0147896	0.002202	0.02871	0.00463959	9.0962	6.6683	0.915793	2.84342	0.100808	-	-	-	intron_variant	ADAMTS9-AS2	-
123	WBC	1	3:98402969:C:T	3	98402969	C	T	0.4411	0.09456	0.3945	0.012	0.06149	0.0190784	0.002172	0.03752	0.00483552	10.7809	7.48182	0.994637	4.09885	0.182688	0.141337	-	-	intergenic_variant	NA	Adrenal_Gland(0.226);Cells_Cultured_fibroblasts(0.218);Thyroid(0.168)
123	WBC	1	3:98406794:T:C	3	98406794	T	C	0.4414	0.137	0.3966	0.01202	0.03685	0.0194472	0.002171	0.02933	0.00483112	10.8887	7.51093	0.679909	4.24506	0.204375	0.150997	-	-	intergenic_variant	NA	Cells_Cultured_fibroblasts(0.289);Esophagus_Mucosa(0.599);Esophagus_Muscularis(0.175);Thyroid(0.518)
123	WBC	1	3:98406933:G:C	3	98406933	G	C	0.4414	0.1363	0.3965	0.01201	0.03747	0.019467	0.002171	0.02944	0.00483209	10.8827	7.49952	0.692282	4.25113	0.206084	0.147215	-	-	intergenic_variant	NA	-
123	WBC	1	3:98416900:G:T	3	98416900	G	T	0.4409	0.1312	0.4461	0.01213	0.04227	0.0181153	0.002168	0.03012	0.00453	11.1312	7.6564	0.794521	4.1964	0.29777	0.211318	-	-	intergenic_variant	NA	Cells_Cultured_fibroblasts(0.128);Esophagus_Mucosa(0.340);Esophagus_Muscularis(0.171);Small_Intestine_Terminal_Ileum(0.228);Thyroid(0.133)
123	WBC	1	3:98417481:T:A	3	98417481	T	A	0.4436	0.08599	0.4234	0.01189	0.0855	0.0168388	0.002174	0.04005	0.00470347	10.2803	7.34475	1.48446	3.46408	0.0950083	0.102352	-	-	intergenic_variant	NA	Small_Intestine_Terminal_Ileum(0.560)
123	WBC	1	3:98428155:C:T	3	98428155	C	T	0.4463	0.1618	0.5283	0.01185	0.02487	0.0079275	0.002165	0.02497	0.00454288	8.05488	7.35519	0.495866	1.09163	-	0.109369	-	-	intergenic_variant	NA	Esophagus_Gastroesophageal_Junction(0.554);Muscle_Skeletal(0.296);Prostate(0.388)
126	WBC	1	3:128352378:C:T	3	128352378	C	T	0.2662	0.09173	0.03466	-0.02668	-0.06191	-0.0414279	0.002433	0.03356	0.0107631	30.6192	27.2537	1.1866	3.92601	0.13454	0.0440405	-	-	intron_variant	RPN1	-
126	WBC	1	3:128381270:G:A	3	128381270	G	A	0.2687	0.2905	0.06788	-0.02725	-0.04352	-0.0300091	0.002426	0.02033	0.00859897	32.0599	28.5491	1.4908	3.31579	0.256381	0.267275	-	-	intron_variant	RPN1	Adipose_Subcutaneous(0.311);Skin_Not_Sun_Exposed_Suprapubic(0.213)
126	WBC	1	3:128389659:G:A	3	128389659	G	A	0.2645	0.04682	0.03354	-0.02743	-0.0806	-0.0390032	0.002436	0.04917	0.0107343	31.67	28.6858	0.994951	3.55348	0.328663	0.261842	-	-	intron_variant	POU5F1P6,RPN1	-
126	WBC	2	3:128294111:G:A	3	128294111	G	A	0.02287	0.005775	-	-0.04727	0.2487	-	0.007197	0.1627	-	10.078	10.2925	0.898361	-	0.127678	0.171659	-	-	splice_region_variant	C3orf27	-
126	WBC	3	3:128306757:G:A	3	128306757	G	A	0.1069	0.06828	0.3576	0.03067	0.01402	0.00794897	0.003496	0.03681	0.00474938	15.128	17.7591	0.152862	1.02598	0.351681	0.335899	-	-	intergenic_variant	NA	-
126	WBC	3	3:128315725:G:C	3	128315725	G	C	0.1072	0.1376	0.3619	0.0303	-0.007825	0.00766393	0.00349	0.02662	0.00472926	14.4616	17.41	0.11419	0.978325	0.161502	0.163512	-	-	intergenic_variant	NA	-
126	WBC	3	3:128316435:A:G	3	128316435	A	G	0.1076	0.1356	0.362	0.03002	-0.008351	0.00738903	0.003485	0.02681	0.00466885	14.123	17.1517	0.121806	0.944976	0.0971251	0.102888	-	-	regulatory_region_variant	NA	-
126	WBC	3	3:128317997:G:A	3	128317997	G	A	0.8947	0.93034	0.6306	-0.0309	-0.01821	-0.00771688	0.003504	0.0361	0.00469577	15.1365	17.9355	0.211862	0.998669	0.369108	0.392759	-	-	regulatory_region_variant	NA	-
126	WBC	4	3:128197282:C:T	3	128197282	C	T	0.6785	0.7666	0.7194	-0.01629	0.007711	-0.0123382	0.002312	0.02226	0.00503153	12.7378	11.7344	0.13725	1.84773	0.367977	-	-	-	downstream_gene_variant	GATA2	Cells_Cultured_fibroblasts(0.880)
126	WBC	4	3:128198104:G:A	3	128198104	G	A	0.6554	0.769	0.7194	-0.01584	0.006544	-0.0123035	0.002273	0.02233	0.00499176	12.5577	11.4952	0.113804	1.86295	0.413729	-	-	-	downstream_gene_variant	GATA2	-
126	WBC	4	3:128200459:T:C	3	128200459	T	C	0.6611	0.7689	0.7158	-0.01572	0.01422	-0.0121876	0.002272	0.02215	0.00510504	12.2211	11.3422	0.283261	1.77033	0.206888	-	-	-	intron_variant	GATA2	-
129	WBC	1	3:141206800:C:T	3	141206800	C	T	0.06471	0.008355	-	-0.04274	-0.1212	-	0.004385	0.1341	-	21.8248	21.7207	0.436401	-	1	1	-	-	intron_variant	RASA2	-
129	WBC	2	3:140937223:T:C	3	140937223	T	C	0.126	0.421	0.2143	0.02556	0.005796	0.0237288	0.003233	0.01985	0.00548466	18.4921	14.5754	0.113343	4.81939	0.197705	-	-	-	regulatory_region_variant	NA	Whole_Blood(0.189)
129	WBC	2	3:140939428:T:C	3	140939428	T	C	0.126	0.4155	0.2142	0.02538	0.01294	0.023751	0.003234	0.01991	0.00548362	18.5032	14.3735	0.287568	4.82898	0.155536	-	-	-	intergenic_variant	NA	Whole_Blood(0.136)
129	WBC	2	3:140939669:C:T	3	140939669	C	T	0.1259	0.4155	0.2142	0.02539	0.01332	0.0239251	0.003234	0.01991	0.0054846	18.5855	14.3842	0.29801	4.89028	0.183202	-	-	-	intergenic_variant	NA	Whole_Blood(0.136)
129	WBC	2	3:140941086:A:T	3	140941086	A	T	0.126	0.4189	0.2141	0.02548	0.01614	0.0239439	0.003234	0.01986	0.00548671	18.7615	14.4807	0.380493	4.89376	0.245072	-	-	-	intergenic_variant	NA	Whole_Blood(0.136)
131	WBC	2	3:150707915:G:T	3	150707915	G	T	0.594	0.2015	0.4098	0.01272	0.05744	0.0114375	0.002329	0.0256	0.00551973	8.71693	7.32611	1.6047	1.41731	0.999735	0.998328	-	-	intron_variant	CLRN1-AS1,RP11-166N6.2	Whole_Blood(1.000)
132	WBC	1	3:152018102:G:A	3	152018102	G	A	0.02209	-	-	-0.04397	0.0256	-	0.007222	0.1833	-	8.91507	8.94277	0.0511338	-	0.639283	0.637674	-	-	synonymous_variant	MBNL1	-
132	WBC	1	3:152031848:T:C	3	152031848	T	C	0.01988	-	-	-0.04493	0.1074	-	0.007589	0.194	-	8.42435	8.49331	0.236687	-	0.262405	0.264268	-	-	intron_variant	MBNL1	-
134	WBC	1	3:172126687:G:A	3	172126687	G	A	0.3658	0.2181	0.4172	-0.01263	0.0009575	-0.00773161	0.002241	0.0235	0.00487543	8.07007	7.75903	0.0143493	0.947778	0.132206	0.121989	-	-	intergenic_variant	NA	-
134	WBC	1	3:172128397:G:A	3	172128397	G	A	0.3658	0.2181	0.4298	-0.01262	0.0003842	-0.00724936	0.002241	0.02349	0.00471347	7.98172	7.74778	0.00570464	0.906415	0.120874	0.119733	-	-	intergenic_variant	NA	-
134	WBC	1	3:172130237:C:T	3	172130237	C	T	0.3655	0.2175	0.4303	-0.01255	0.001926	-0.00726864	0.002241	0.02345	0.00468788	7.90379	7.66932	0.0294014	0.917151	0.103717	0.10191	-	-	intergenic_variant	NA	-
134	WBC	1	3:172131614:G:A	3	172131614	G	A	0.3655	0.2281	0.4313	-0.01255	0.006017	-0.00715357	0.002241	0.02304	0.00468621	7.83535	7.66932	0.100194	0.896601	0.103802	0.101941	-	-	intergenic_variant	NA	-
134	WBC	1	3:172134550:G:C	3	172134550	G	C	0.3661	0.2182	0.4291	-0.01258	0.0004505	-0.00773758	0.002239	0.02339	0.00468162	8.07181	7.71549	0.00672544	1.00709	0.133007	0.112822	-	-	intergenic_variant	NA	-
136	WBC	1	3:183724974:A:C	3	183724974	A	C	0.3208	0.03959	0.2507	0.01571	0.01184	0.0197481	0.00231	0.06081	0.00528102	13.9739	10.983	0.0728227	3.73418	0.118013	0.0182122	-	-	intron_variant	ABCC5,ABCC5-AS1	-
136	WBC	1	3:183729111:G:A	3	183729111	G	A	0.3697	0.271	0.4074	0.0156	0.001057	0.0123248	0.002235	0.02129	0.0046755	12.8847	11.5295	0.0175464	2.07634	0.0122542	0.145282	-	-	non_coding_transcript_exon_variant	ABCC5,ABCC5-AS1	-
136	WBC	1	3:183730295:C:T	3	183730295	C	T	0.3696	0.2709	0.4074	0.01567	0.001244	0.0123242	0.002235	0.02128	0.00467545	12.9796	11.6265	0.0207325	2.07621	0.0152252	0.181778	-	-	intron_variant	ABCC5,ABCC5-AS1	-
136	WBC	1	3:183737498:A:G	3	183737498	A	G	0.3252	0.04048	0.2466	0.0156	0.00539	0.0202783	0.002301	0.06006	0.00531665	13.9863	10.9192	0.0322223	3.86431	0.127898	0.0152161	-	-	upstream_gene_variant	ABCC5	-
136	WBC	1	3:183737667:C:T	3	183737667	C	T	0.3254	0.04078	0.2468	0.0156	0.004158	0.0202829	0.002301	0.06006	0.00531491	13.9872	10.9192	0.0246574	3.86804	0.128536	0.0151688	-	-	upstream_gene_variant	ABCC5	-
136	WBC	1	3:183738579:G:A	3	183738579	G	A	0.3253	0.06241	0.2491	0.01562	-0.009073	0.0197633	0.002301	0.04355	0.0052982	13.8435	10.9453	0.0783306	3.71821	0.101959	0.016109	-	-	upstream_gene_variant	ABCC5	-
137	WBC	1	3:185900369:C:G	3	185900369	C	G	0.0888	0.289	0.198	0.0214	-0.01769	0.0233647	0.003783	0.02029	0.00568612	10.8884	7.81207	0.416477	4.40094	0.125482	0.112098	-	-	intron_variant	DGKG	-
137	WBC	1	3:185901333:G:T	3	185901333	G	T	0.08929	0.4041	0.1944	0.02117	-0.01867	0.0240682	0.003778	0.01958	0.00571369	10.8511	7.67763	0.468107	4.59739	0.164236	0.0829319	-	-	intron_variant	DGKG	-
137	WBC	1	3:185901433:G:A	3	185901433	G	A	0.08948	0.2989	0.2061	0.02121	-0.0154	0.0231799	0.003775	0.01999	0.00552905	10.9855	7.7154	0.355491	4.55902	0.126673	0.0892117	-	-	intron_variant	DGKG	-
137	WBC	1	3:185902005:C:T	3	185902005	C	T	0.08924	0.3678	0.199	0.02113	-0.01476	0.023736	0.00378	0.01945	0.00568133	10.8529	7.64371	0.348789	4.53132	0.105265	0.0770045	-	-	intron_variant	DGKG	-
137	WBC	1	3:185902030:T:C	3	185902030	T	C	0.0893	0.4031	0.1992	0.02115	-0.01748	0.0237523	0.003779	0.0195	0.00568314	10.8085	7.66065	0.431759	4.53426	0.118266	0.0799995	-	-	intron_variant	DGKG	-
137	WBC	1	3:185903989:A:G	3	185903989	A	G	0.0899	0.4396	0.1987	0.02159	-0.01055	0.0231897	0.003766	0.01949	0.00570909	11.1205	8.00549	0.230402	4.31268	0.134368	0.16485	-	-	intron_variant	DGKG	-
137	WBC	2	3:186200223:G:A	3	186200223	G	A	0.3042	0.09622	0.5141	0.01287	-0.05762	0.0154735	0.002345	0.03484	0.00478071	9.36301	7.3916	1.00807	2.91742	0.11176	-	-	-	intron_variant	RP11-48F14.1,RP11-48F14.2	-
137	WBC	2	3:186201112:G:A	3	186201112	G	A	0.3038	0.06954	0.5131	0.01293	-0.09203	0.0157108	0.002346	0.04206	0.00478263	9.46332	7.44883	1.54265	2.99143	0.487896	-	-	-	intron_variant	RP11-48F14.1,RP11-48F14.2	-
137	WBC	2	3:186204215:G:A	3	186204215	G	A	0.303	0.0982	0.509	0.01293	-0.06171	0.0163486	0.002349	0.03423	0.00468231	9.70421	7.43147	1.14619	3.31858	0.348682	-	-	-	intron_variant	RP11-48F14.1	-
137	WBC	3	3:185989022:G:A	3	185989022	G	A	0.7852	0.90561	0.7312	-0.01294	-0.09608	-0.013682	0.002626	0.03303	0.00535573	8.02923	6.07974	2.44041	1.97349	0.274041	-	-	-	intron_variant	DGKG	-
137	WBC	3	3:185989567:G:A	3	185989567	G	A	0.7852	0.90502	0.7302	-0.01293	-0.0942	-0.0136214	0.002625	0.03286	0.00536474	8.00165	6.07545	2.3822	1.95409	0.23195	-	-	-	intron_variant	DGKG	-
137	WBC	3	3:185990096:C:T	3	185990096	C	T	0.7851	0.9043	0.7296	-0.01282	-0.0936	-0.0134398	0.002625	0.03276	0.00536873	7.8655	5.98273	2.36909	1.91001	0.171346	-	-	-	missense_variant	DGKG	-
137	WBC	3	3:185990392:G:A	3	185990392	G	A	0.7852	0.9049	0.7311	-0.01284	-0.0928	-0.0136519	0.002625	0.03285	0.00537611	7.91578	5.99954	2.32527	1.95446	0.173735	-	-	-	intron_variant	DGKG	-
138	WBC	1	3:196489422:C:T	3	196489422	C	T	0.4137	0.1071	0.2157	-0.02863	0.04821	-0.0179717	0.002192	0.0329	0.0054857	39.2205	38.2604	0.845194	2.97777	0.604025	0.463524	-	-	intron_variant	PAK2	-
138	WBC	1	3:196501413:A:G	3	196501413	A	G	0.4152	0.1732	0.2258	-0.02853	0.02303	-0.0183334	0.002189	0.02595	0.00541362	39.3029	38.102	0.426174	3.15008	0.304502	0.330674	-	-	intron_variant	PAK2	Spleen(0.152)
138	WBC	1	3:196518623:G:A	3	196518623	G	A	0.416	0.1696	0.2017	-0.02842	0.01848	-0.0169577	0.002192	0.02642	0.00577939	38.3092	37.7158	0.314923	2.47568	0.0235706	0.109837	-	-	intron_variant	PAK2	Spleen(0.161)
138	WBC	2	3:196544948:T:C	3	196544948	T	C	0.0417	0.2555	-	0.04425	0.005186	-	0.005353	0.02131	-	15.1766	15.8599	0.0927356	-	0.34375	0.338571	-	-	synonymous_variant	PAK2	-
138	WBC	2	3:196545899:C:T	3	196545899	C	T	0.04167	0.2263	-	0.04385	-0.002375	-	0.005351	0.02193	-	14.6784	15.6001	0.0391686	-	0.211406	0.223066	-	-	intron_variant	PAK2	-
138	WBC	2	3:196548829:G:A	3	196548829	G	A	0.04133	0.2653	-	0.04395	0.005855	-	0.005383	0.02105	-	14.8309	15.4914	0.107405	-	0.223314	0.216517	-	-	intron_variant	PAK2	-
138	WBC	2	3:196548870:T:C	3	196548870	T	C	0.04175	0.2649	-	0.04364	0.004495	-	0.005352	0.02105	-	14.7474	15.4532	0.0804479	-	0.191364	0.19038	-	-	intron_variant	PAK2	-
139	WBC	1	4:702169:G:A	4	702169	G	A	0.2715	0.09733	0.2184	0.01968	-0.04999	0.00348259	0.002442	0.03358	0.00557343	13.2497	15.1138	0.864643	0.274035	0.111824	0.11972	-	-	intron_variant	PCGF3	-
139	WBC	1	4:722598:C:T	4	722598	C	T	0.2867	0.08665	0.2194	0.01941	-0.02388	0.00308543	0.002385	0.03577	0.00555152	13.6688	15.3972	0.297234	0.237801	0.075131	0.199889	-	-	intron_variant	PCGF3,RP11-1191J2.4	-
139	WBC	1	4:732899:T:G	4	732899	T	G	0.2738	0.3262	0.2199	0.01893	-0.05606	0.00318087	0.002418	0.02004	0.00540347	11.7029	14.3075	2.28807	0.254862	0.173089	0.0201052	-	-	intron_variant	PCGF3	Whole_Blood(0.310)
139	WBC	1	4:733221:C:A	4	733221	C	A	0.275	0.326	0.2197	0.01903	-0.05714	0.00341063	0.002415	0.02006	0.00550872	11.93	14.4847	2.35722	0.270974	0.28441	0.0283231	-	-	intron_variant	PCGF3	Whole_Blood(0.281)
140	WBC	1	4:3148276:G:A	4	3148276	G	A	0.3731	0.2428	0.3463	-0.01977	0.0139	-0.011429	0.002228	0.02186	0.00490955	18.429	18.1492	0.279953	1.70078	0.635832	0.526763	-	-	intron_variant	HTT	-
141	WBC	1	4:6891435:G:A	4	6891435	G	A	0.1752	0.0366	0.553	0.01629	-0.04219	0.0132975	0.002833	0.05392	0.0047764	9.5938	8.04965	0.362563	2.27008	0.331931	0.170484	-	-	intergenic_variant	NA	-
141	WBC	1	4:6891455:T:G	4	6891455	T	G	0.1755	0.05388	0.5594	0.01619	-0.02941	0.012891	0.00283	0.04389	0.00470514	9.43676	7.97472	0.298601	2.21125	0.245559	0.147161	-	-	intergenic_variant	NA	-
141	WBC	1	4:6891519:G:C	4	6891519	G	C	0.1754	0.1041	0.5553	0.01621	-0.00722	0.0134268	0.002831	0.031	0.00479652	9.57138	7.98762	0.0883968	2.29059	0.257771	0.155248	-	-	intergenic_variant	NA	-
141	WBC	1	4:6893181:C:T	4	6893181	C	T	0.1714	0.0324	0.5005	0.01681	-0.01039	0.0109112	0.002856	0.05709	0.00511554	9.15218	8.4023	0.0677353	1.48243	0.121843	0.354048	-	-	intergenic_variant	NA	-
141	WBC	1	4:6893681:A:G	4	6893681	A	G	0.177	0.4076	0.5554	0.0162	0.02833	0.00678659	0.002826	0.01882	0.0055298	8.21098	8.00449	0.878626	0.658133	0.0411105	0.171853	-	-	intergenic_variant	NA	-
141	WBC	2	4:6919661:G:A	4	6919661	G	A	0.6203	0.3588	0.7052	0.01551	-0.01303	0.0040989	0.002225	0.02027	0.00562026	10.5319	11.5014	0.283713	0.331788	-	0.356636	-	-	intron_variant	TBC1D14	-
141	WBC	2	4:6919832:C:G	4	6919832	C	G	0.6221	0.366	0.7128	0.01533	-0.009777	0.00371365	0.002225	0.0201	0.00562177	10.2829	11.2531	0.20296	0.293385	-	0.204238	-	-	intron_variant	TBC1D14	-
143	WBC	1	4:25408838:G:A	4	25408838	G	A	0.2311	0.03304	-	-0.01459	-0.0493	-	0.00255	0.06463	-	8.0422	7.97656	0.351074	-	-	0.985465	-	-	missense_variant	ANAPC4	-
144	WBC	1	4:36312542:G:A	4	36312542	G	A	0.03973	0.2875	0.006136	0.05504	0.04813	0.11662	0.005376	0.02104	0.025964	28.2151	23.8734	1.65435	5.15064	1	0.999999	-	-	intron_variant	DTHD1,RP11-431M7.2	Adipose_Subcutaneous(0.995);Whole_Blood(1.000)
145	WBC	1	4:38679064:G:C	4	38679064	G	C	0.8539	0.98175	0.5649	0.02499	-0.1064	0.0220068	0.003056	0.09766	0.00464946	20.2692	15.5374	0.559192	5.65559	0.125264	0.0728404	-	-	intron_variant	KLF3	-
145	WBC	1	4:38679329:A:T	4	38679329	A	T	0.854	0.98175	0.5594	0.025	-0.1064	0.0216759	0.003056	0.09766	0.00463389	20.1512	15.5492	0.559192	5.53742	0.100807	0.0743362	-	-	intron_variant	KLF3	-
145	WBC	1	4:38684201:C:T	4	38684201	C	T	0.8534	0.98205	0.5647	0.02538	-0.1062	0.0216154	0.003051	0.0979	0.00455268	20.7708	16.0505	0.555926	5.68698	0.311174	0.159448	-	-	intron_variant	KLF3	-
145	WBC	2	4:38592440:C:T	4	38592440	C	T	0.2768	0.02983	-	0.01898	-0.03147	-	0.002406	0.07209	-	14.449	14.5149	0.178849	-	0.185169	0.195914	-	-	intergenic_variant	NA	-
145	WBC	2	4:38593723:G:A	4	38593723	G	A	0.2767	0.04423	-	0.01904	0.02309	-	0.002406	0.05049	-	14.6465	14.6018	0.188799	-	0.212239	0.226705	-	-	regulatory_region_variant	NA	-
145	WBC	2	4:38595068:C:G	4	38595068	C	G	0.2764	0.02941	-	0.01894	-0.03681	-	0.002409	0.07232	-	14.3493	14.4231	0.214129	-	0.160022	0.164697	-	-	intergenic_variant	NA	-
145	WBC	2	4:38602467:G:A	4	38602467	G	A	0.2764	0.02971	-	0.01907	-0.04254	-	0.002407	0.07225	-	14.5501	14.6338	0.254923	-	0.24864	0.243352	-	-	regulatory_region_variant	NA	-
146	WBC	1	4:55509189:G:A	4	55509189	G	A	0.4892	0.288	0.2822	-0.02235	0.02423	-0.0136444	0.002153	0.02112	0.00514347	24.8164	24.5185	0.599848	2.0978	0.117711	0.157098	-	-	intergenic_variant	NA	-
146	WBC	1	4:55521017:G:A	4	55521017	G	A	0.4907	0.4476	0.3575	-0.0226	0.004567	-0.0144401	0.002153	0.01899	0.00478775	26.1258	25.0497	0.0915436	2.5916	0.79136	0.764362	-	-	upstream_gene_variant	KIT	-
146	WBC	2	4:55408875:A:T	4	55408875	A	T	0.2455	0.6383	0.3316	0.02365	0.00806	0.0253259	0.00251	0.02042	0.00482348	26.2806	20.3553	0.159232	6.81915	0.998547	0.996471	-	-	regulatory_region_variant	NA	-
147	WBC	1	4:57767327:T:A	4	57767327	T	A	0.1848	0.2484	0.3652	-0.02707	0.00415	0.00366936	0.002779	0.02159	0.00480823	14.838	21.6952	0.0718239	0.35127	0.0878205	0.100122	-	-	intergenic_variant	NA	Heart_Left_Ventricle(0.112)
147	WBC	1	4:57769824:T:C	4	57769824	T	C	0.1847	0.2106	0.3651	-0.0271	0.008595	0.00369413	0.002776	0.02299	0.0048077	14.8604	21.7865	0.149654	0.35432	0.122389	0.129448	-	-	upstream_gene_variant	REST	-
148	WBC	1	4:72605517:A:G	4	72605517	A	G	0.292	0.07275	0.2815	-0.02555	-0.07304	-0.0115752	0.00237	0.04263	0.00501128	26.49	26.3715	1.06224	1.67991	0.0545803	0.140538	-	-	downstream_gene_variant	GC	-
148	WBC	1	4:72609398:C:T	4	72609398	C	T	0.292	0.0732	0.281	-0.02558	-0.08703	-0.0115307	0.002367	0.04234	0.00503827	26.6743	26.496	1.39978	1.65558	0.124487	0.186937	-	-	intron_variant	GC	-
148	WBC	1	4:72615362:A:G	4	72615362	A	G	0.2918	0.0696	0.275	-0.02564	-0.04315	-0.0125636	0.002368	0.04331	0.00509006	26.9119	26.5944	0.496071	1.86719	0.0542998	0.233549	-	-	intron_variant	GC	-
148	WBC	1	4:72617775:A:G	4	72617775	A	G	0.2917	0.08998	0.2661	-0.02546	-0.09788	-0.00990969	0.002368	0.03682	0.00512102	26.0298	26.2352	2.10498	1.27591	0.136723	0.104508	-	-	intron_variant	GC	-
148	WBC	1	4:72618323:G:T	4	72618323	G	T	0.2919	0.0918	0.2736	-0.02552	-0.09666	-0.0124975	0.002367	0.03639	0.00509888	27.1724	26.3761	2.10226	1.84634	0.500222	0.143143	-	-	missense_variant	GC	-
149	WBC	1	4:74948054:A:C	4	74948054	A	C	0.623	0.47	0.4378	-0.05764	-0.01006	-0.025535	0.002219	0.01915	0.00492022	145.211	148.03	0.222315	6.67673	0.0941859	0.206428	-	-	downstream_gene_variant	RP11-629B11.4	-
149	WBC	1	4:74955050:T:C	4	74955050	T	C	0.6232	0.6004	0.4363	-0.05762	-0.01403	-0.0264595	0.002218	0.019	0.00491698	146.345	148.061	0.336998	7.13094	0.255083	0.208709	-	-	upstream_gene_variant	RP11-629B11.4	-
149	WBC	1	4:74959093:A:G	4	74959093	A	G	0.3759	0.06658	0.4828	0.05768	-0.01026	0.0271537	0.00222	0.04349	0.00495051	147.319	148.102	0.0896437	7.38363	0.225156	0.156632	-	-	downstream_gene_variant	CXCL2	-
149	WBC	1	4:74959996:A:G	4	74959996	A	G	0.376	0.06649	0.4753	0.05777	-0.009004	0.0268007	0.00222	0.0435	0.00496055	147.42	148.56	0.0777839	7.18297	0.39625	0.370241	-	-	downstream_gene_variant	CXCL2	-
149	WBC	2	4:74703999:C:T	4	74703999	C	T	0.3739	0.1195	0.2991	0.03888	0.01706	0.0220356	0.002239	0.03043	0.00491739	69.0595	66.8176	0.240295	5.12937	0.999692	1	-	-	3_prime_UTR_variant	CXCL6	Nerve_Tibial(0.788);Pancreas(0.551)
149	WBC	3	4:74979838:G:C	4	74979838	G	C	-	-	0.009615	-	-	0.130547	-	-	0.0207789	9.47782	-	-	9.47782	0.511372	-	-	0.508482	upstream_gene_variant	MTHFD2L	-
149	WBC	3	4:74988538:A:G	4	74988538	A	G	-	-	0.009574	-	-	0.130642	-	-	0.0207999	9.47289	-	-	9.47283	0.488628	-	-	0.491517	intron_variant	MTHFD2L	-
149	WBC	4	4:74990691:A:T	4	74990691	A	T	0.36	0.05168	0.4733	0.05568	0.03714	0.0301896	0.002246	0.0538	0.00503991	138.198	134.948	0.309818	8.67838	-	-	-	0.380503	intron_variant	MTHFD2L	-
149	WBC	4	4:74990919:T:G	4	74990919	T	G	0.36	0.05657	0.4746	0.05568	0.05032	0.029902	0.002246	0.04915	0.00501216	138.126	134.948	0.514381	8.61386	-	-	-	0.305443	intron_variant	MTHFD2L	-
151	WBC	1	4:83547862:G:A	4	83547862	G	A	0.183	0.04019	0.371	-0.04217	-0.129	-0.0361753	0.002778	0.04988	0.00467873	64.8601	51.3189	2.01306	13.9748	0.632579	0.180887	-	0.0086383	downstream_gene_variant	SCD5	Thyroid(0.957)
151	WBC	2	4:83895317:C:T	4	83895317	C	T	0.09577	0.1187	0.1229	-0.008643	-0.06911	-0.0353927	0.00362	0.02824	0.00610307	6.81787	1.77057	1.84177	8.17622	-	-	-	0.154854	intron_variant	LIN54	-
152	WBC	1	4:90218019:G:T	4	90218019	G	T	0.6595	0.5636	0.5452	0.01168	-0.002997	0.0136784	0.002334	0.01945	0.00488738	7.85047	6.25127	0.0567327	2.28983	0.0933211	0.176771	-	-	intron_variant	GPRIN3	-
152	WBC	1	4:90218311:T:C	4	90218311	T	C	0.6598	0.5966	0.547	0.01165	-0.00422	0.0136563	0.002335	0.01965	0.00489491	7.7921	6.21752	0.080945	2.27799	0.084518	0.161868	-	-	intron_variant	GPRIN3	-
152	WBC	1	4:90220659:C:T	4	90220659	C	T	0.6613	0.5555	0.5483	0.01174	-0.004245	0.0149709	0.00234	0.01944	0.00484161	8.19152	6.28018	0.0824182	2.70175	0.212124	0.178763	-	-	intron_variant	GPRIN3	-
152	WBC	1	4:90221525:C:T	4	90221525	C	T	0.6581	0.3591	0.5094	0.01151	-0.0003203	0.0155413	0.002333	0.02104	0.00488326	8.16058	6.09289	0.00530725	2.83572	0.185452	0.125895	-	-	intron_variant	GPRIN3	-
152	WBC	1	4:90222456:C:A	4	90222456	C	A	0.6598	0.597	0.5525	0.01165	-0.003706	0.0149864	0.002335	0.01967	0.00482652	8.15366	6.21752	0.070297	2.72063	0.196991	0.162396	-	-	intron_variant	GPRIN3	-
152	WBC	1	4:90223345:C:T	4	90223345	C	T	0.6593	0.5292	0.5495	0.01161	0.007299	0.0150195	0.002334	0.0195	0.00484607	8.26408	6.18385	0.149859	2.71226	0.182394	0.151966	-	-	intron_variant	GPRIN3	-
153	WBC	1	4:103449131:A:G	4	103449131	A	G	0.02207	-	-	-0.03924	0.1644	-	0.007008	0.2287	-	7.60555	7.66716	0.325841	-	0.773394	0.900284	-	-	intron_variant	NFKB1	-
153	WBC	1	4:103736838:A:G	4	103736838	A	G	0.01781	-	-	-0.04805	0.1961	-	0.008162	0.2549	-	8.33301	8.40541	0.35487	-	0.214286	0.0942312	-	-	intron_variant	UBE2D3	-
153	WBC	2	4:103112470:A:G	4	103112470	A	G	0.07242	0.279	-	0.02337	-0.009044	-	0.004125	0.02155	-	7.38489	7.83376	0.170875	-	-	0.139375	-	-	intergenic_variant	NA	-
153	WBC	2	4:103198082:A:G	4	103198082	A	G	0.08227	0.01081	-	0.02314	0.000423	-	0.003927	0.1127	-	8.41083	8.41987	0.00130254	-	-	0.665947	-	-	intron_variant	SLC39A8	-
154	WBC	1	4:105806108:A:T	4	105806108	A	T	0.0328	-	-	0.0445	-0.09956	-	0.006023	0.1703	-	12.7455	12.8278	0.252739	-	0.853399	0.879535	-	-	intron_variant	RP11-395M19.1,RP11-556I14.2	-
154	WBC	2	4:105939408:T:C	4	105939408	T	C	0.6651	0.8996	0.9034	-0.01124	-0.01642	-0.0252107	0.002288	0.03272	0.00808609	7.66134	6.04633	0.210571	2.73941	0.195857	0.245162	-	-	intron_variant	RP11-556I14.1	-
154	WBC	2	4:105942807:G:A	4	105942807	G	A	0.6642	0.8989	0.90385	-0.01106	-0.01482	-0.0256107	0.002286	0.03267	0.00807124	7.51371	5.88254	0.187022	2.82151	0.153786	0.154606	-	-	intron_variant	RP11-556I14.1	-
154	WBC	2	4:105945776:A:G	4	105945776	A	G	0.6648	0.90012	0.90172	-0.01119	-0.02006	-0.025907	0.002286	0.03289	0.00797721	7.74041	6.00745	0.266065	2.93415	0.282229	0.22141	-	-	intron_variant	RP11-556I14.1	-
154	WBC	2	4:105949268:T:C	4	105949268	T	C	0.6633	0.8989	0.90239	-0.01088	-0.01528	-0.0259029	0.002283	0.03272	0.0079884	7.40132	5.72529	0.193477	2.92643	0.129893	0.102595	-	-	intron_variant	RP11-556I14.1	-
154	WBC	2	4:105969701:C:T	4	105969701	C	T	0.6421	0.7275	0.90466	-0.01096	0.009924	-0.025494	0.002252	0.0212	0.00782457	7.4247	5.94528	0.194021	2.95031	0.23717	0.276131	-	-	intron_variant	RP11-556I14.1	-
155	WBC	1	4:110891673:T:C	4	110891673	T	C	0.4244	0.8628	0.7092	-0.01218	-0.07473	-0.0217188	0.00219	0.03062	0.00518393	11.2824	7.57309	1.83373	4.55378	0.101789	0.00839518	-	-	intron_variant	EGF	-
157	WBC	1	4:140870241:C:A	4	140870241	C	A	0.3706	0.4965	0.2641	-0.009621	-0.06031	-0.0166235	0.00223	0.01951	0.00521954	7.45309	4.79568	2.70044	2.83916	0.102035	-	-	-	intron_variant	MAML3	-
157	WBC	1	4:140870515:C:T	4	140870515	C	T	0.3695	0.1448	0.2611	-0.009575	-0.09516	-0.0170424	0.002231	0.02716	0.00523417	7.35645	4.75146	3.33831	2.94693	0.274323	-	-	-	intron_variant	MAML3	-
159	WBC	1	4:145035788:G:A	4	145035788	G	A	0.4545	0.2751	0.385	0.01634	0.009805	0.0106562	0.002176	0.02149	0.00502512	14.0114	13.2255	0.188288	1.46907	0.104113	0.0995002	-	-	intron_variant	GYPA,GYPB,RP11-673E1.4	-
162	WBC	1	4:152437994:C:A	4	152437994	C	A	0.532	0.5471	0.3101	0.01262	0.01491	0.0211202	0.002189	0.01903	0.00499357	11.6598	8.08849	0.363178	4.63036	0.13937	-	-	-	intron_variant	FAM160A1	-
163	WBC	1	4:156635309:G:A	4	156635309	G	A	0.1853	0.06561	0.1885	-0.01594	-0.01007	-0.00909052	0.002774	0.03974	0.00579986	8.34611	8.0397	0.096931	0.93171	0.125416	0.113727	-	-	intron_variant	GUCY1A3	-
163	WBC	1	4:156638073:C:G	4	156638073	C	G	0.1856	0.06624	0.1888	-0.01594	-0.007685	-0.00869797	0.002772	0.03946	0.00573417	8.27712	8.05035	0.0728425	0.8884	0.119972	0.117449	-	-	intron_variant	GUCY1A3	-
163	WBC	1	4:156638573:A:G	4	156638573	A	G	0.1855	0.06576	0.1888	-0.01595	-0.007749	-0.00873498	0.002772	0.03967	0.00579697	8.28693	8.05962	0.0730767	0.879896	0.120598	0.119376	-	-	intron_variant	GUCY1A3	-
164	WBC	1	4:185773413:C:T	4	185773413	C	T	0.6804	0.4089	0.4533	0.002355	0.003712	0.031323	0.002323	0.01994	0.00466738	4.00988	0.507673	0.0693971	10.7139	0.0119245	-	-	0.100152	intron_variant	MIR3945,RP11-701P16.5	-
164	WBC	1	4:185773528:G:A	4	185773528	G	A	0.4085	0.3188	0.4285	0.006817	0.007506	0.031715	0.002215	0.02098	0.00477331	7.66174	2.68061	0.142356	10.516	0.283396	-	-	0.0606272	intron_variant	MIR3945,RP11-701P16.5	-
164	WBC	1	4:185773811:C:T	4	185773811	C	T	0.3164	0.3915	0.524	-0.002321	0.03386	-0.032329	0.002331	0.02011	0.00467915	3.79942	0.495677	1.03512	11.312	0.140756	-	-	0.401729	intron_variant	MIR3945,RP11-701P16.5	-
164	WBC	1	4:185774043:G:A	4	185774043	G	A	0.41	0.3189	0.4176	0.006941	0.007579	0.0318927	0.002216	0.02105	0.0048037	7.75424	2.76073	0.143385	10.5011	0.321407	-	-	0.0587484	intron_variant	MIR3945,RP11-701P16.5	-
164	WBC	1	4:185774254:T:C	4	185774254	T	C	0.3993	0.28	0.4079	0.006918	0.01161	0.0319848	0.00225	0.02218	0.00487559	7.58203	2.67626	0.221368	10.2697	0.170423	-	-	0.0327553	intron_variant	MIR3945,RP11-701P16.5	-
165	WBC	1	5:1282319:C:A	5	1282319	C	A	0.3272	0.1807	0.3913	0.02287	0.04436	0.0185507	0.002294	0.02608	0.00458977	26.5815	22.6834	1.05082	4.27529	0.11764	0.198818	-	-	intron_variant	TERT	-
165	WBC	1	5:1284135:C:T	5	1284135	C	T	0.3258	0.1784	0.3882	0.02309	0.0387	0.0184203	0.002305	0.02622	0.00464704	26.5491	22.8932	0.854023	4.13229	0.0915833	0.253249	-	-	intron_variant	TERT	-
165	WBC	1	5:1285974:C:A	5	1285974	C	A	0.3223	0.1717	0.3823	0.02388	0.04085	0.0190144	0.002327	0.02647	0.00469415	27.808	23.9814	0.910913	4.2918	0.759155	0.380088	-	-	intron_variant	TERT	-
165	WBC	2	5:1104938:C:T	5	1104938	C	T	0.5801	0.3309	0.3053	-0.01287	-0.004469	-0.00673999	0.002182	0.01997	0.00504962	8.53581	8.43491	0.0846402	0.740029	0.213216	0.283917	-	-	intron_variant	SLC12A7	Adipose_Subcutaneous(1.000);Adipose_Visceral_Omentum(1.000);Artery_Aorta(0.999);Breast_Mammary_Tissue(0.998);Cells_EBV-transformed_lymphocytes(0.999);Lung(1.000);Nerve_Tibial(1.000);Spleen(1.000);Whole_Blood(1.000)
165	WBC	2	5:1107428:C:A	5	1107428	C	A	0.5708	0.3581	0.3163	-0.01255	0.01218	-0.00478434	0.002187	0.02027	0.00488884	7.54852	8.01979	0.261287	0.484436	0.137685	0.154449	-	-	intron_variant	SLC12A7	-
165	WBC	2	5:1109314:G:C	5	1109314	G	C	0.5942	0.182	0.3194	-0.01278	0.01838	-0.0053443	0.002213	0.02619	0.0049246	7.7734	8.11369	0.316226	0.556234	0.105893	0.141636	-	-	intron_variant	SLC12A7	-
166	WBC	1	5:35890613:C:T	5	35890613	C	T	0.258	0.3293	-	0.01847	-0.006568	-	0.002464	0.01977	-	12.857	13.1816	0.130931	-	0.209946	0.07574	-	-	regulatory_region_variant	NA	-
168	WBC	1	5:43665323:T:A	5	43665323	T	A	0.044	-	-	0.02666	-0.1727	-	0.00487	0.1618	-	7.27278	7.35737	0.543929	-	0.698509	-	-	-	intron_variant	NNT,RPL29P12	-
170	WBC	1	5:57304026:T:A	5	57304026	T	A	0.219	0.1241	0.1432	-0.01656	0.111	-0.0140294	0.002598	0.02978	0.00645894	9.81333	9.73518	3.71328	1.52507	0.103708	0.0019565	-	-	intergenic_variant	NA	-
170	WBC	1	5:57318295:C:A	5	57318295	C	A	0.7869	0.93776	0.8405	0.01791	-0.1074	0.015827	0.002624	0.04336	0.00637091	11.9274	11.0573	1.87773	1.88666	0.114141	0.0274814	-	-	regulatory_region_variant	NA	-
170	WBC	2	5:57449519:T:A	5	57449519	T	A	0.3879	0.2441	0.4946	-0.0121	-0.03812	-0.00025559	0.002214	0.02217	0.0048348	6.52886	7.33505	1.06786	0.0187071	0.102886	0.0794215	-	-	regulatory_region_variant	NA	-
171	WBC	1	5:68616331:C:T	5	68616331	C	T	0.4602	0.1022	0.3203	0.01821	-0.01002	-0.00190953	0.002163	0.03479	0.00503218	13.3812	16.42	0.111632	0.152216	0.234484	0.224208	-	-	missense_variant	CCDC125	-
175	WBC	1	5:88041854:T:A	5	88041854	T	A	0.1249	0.03675	0.03888	0.01596	-0.09059	0.0360401	0.003267	0.05839	0.011674	7.28559	5.98583	0.917967	2.69457	0.146205	-	-	-	intron_variant	MEF2C	-
175	WBC	1	5:88042019:G:A	5	88042019	G	A	0.1249	0.03675	0.03888	0.01596	-0.09064	0.0360401	0.003266	0.05839	0.011674	7.2887	5.98913	0.918705	2.69457	0.147707	-	-	-	intron_variant	MEF2C	-
175	WBC	1	5:88043572:C:T	5	88043572	C	T	0.1249	0.03675	0.03875	0.01594	-0.09066	0.0356731	0.003266	0.05839	0.0116934	7.24864	5.97564	0.919	2.64149	0.129688	-	-	-	intron_variant	MEF2C	-
175	WBC	1	5:88063940:G:A	5	88063940	G	A	0.1359	0.05322	0.04094	0.01597	-0.09083	0.0312024	0.003153	0.04752	0.0113226	7.38416	6.38895	1.25218	2.23243	0.550694	-	-	-	intron_variant	MEF2C	-
177	WBC	1	5:102012666:C:T	5	102012666	C	T	0.5999	0.93951	0.7116	-0.01243	0.002349	-0.0172143	0.002286	0.04811	0.0052001	9.5315	7.2672	0.0172503	3.03072	0.123566	-	-	-	intergenic_variant	NA	-
177	WBC	1	5:102023340:C:T	5	102023340	C	T	0.5508	0.3637	0.5827	-0.01307	-0.00776	-0.0132382	0.002257	0.02015	0.0048934	9.80217	8.15477	0.154806	2.16597	0.145556	-	-	-	intergenic_variant	NA	-
178	WBC	1	5:107445554:T:G	5	107445554	T	G	0.1687	0.04202	0.3656	-0.01733	0.04111	-0.00913723	0.002871	0.05077	0.00481614	9.00104	8.802	0.378725	1.23807	0.123622	0.07533	-	-	intron_variant	FBXL17	-
178	WBC	1	5:107452606:T:A	5	107452606	T	A	0.1782	0.1751	0.3579	-0.01725	0.01624	-0.00939528	0.002814	0.0247	0.00483785	9.19498	9.05629	0.291693	1.28289	0.140423	0.0852836	-	-	intron_variant	FBXL17	-
178	WBC	1	5:107458637:G:A	5	107458637	G	A	0.1688	0.1616	0.3579	-0.01729	0.009509	-0.00941095	0.002871	0.02541	0.00483429	8.99311	8.76456	0.14982	1.28761	0.121728	0.0697707	-	-	intron_variant	FBXL17	-
181	WBC	1	5:118721694:G:A	5	118721694	G	A	0.2818	0.4053	0.1435	-0.01926	0.001646	-0.0128514	0.0024	0.0192	0.00634939	15.4631	14.9934	0.0307324	1.36687	0.18667	0.190546	-	-	intron_variant	TNFAIP8	Spleen(0.182)
181	WBC	1	5:118723609:A:G	5	118723609	A	G	0.2826	0.4248	0.1471	-0.01945	0.002172	-0.0130449	0.002398	0.01905	0.00631953	15.7833	15.299	0.0413285	1.40897	0.385436	0.356594	-	-	intron_variant	TNFAIP8	-
185	WBC	1	5:131638324:T:A	5	131638324	T	A	0.4726	0.07802	-	-0.03182	-0.08305	-	0.002166	0.04311	-	48.6332	48.1309	1.26724	-	0.0910758	0.102421	-	-	intron_variant	SLC22A4	-
185	WBC	1	5:131652529:A:C	5	131652529	A	C	0.4756	0.2558	-	-0.03176	-0.03656	-	0.002157	0.02227	-	48.9237	48.3457	0.99715	-	0.113468	0.146362	-	-	intron_variant	AC034220.3,SLC22A4	Breast_Mammary_Tissue(0.186);Skin_Sun_Exposed_Lower_leg(0.265);Thyroid(0.394)
185	WBC	1	5:131664638:T:A	5	131664638	T	A	0.4753	0.1591	-	-0.03172	-0.06561	-	0.002157	0.02781	-	49.1188	48.2267	1.73723	-	0.289855	0.111293	-	-	intron_variant	AC034220.3,SLC22A4	Muscle_Skeletal(0.157)
185	WBC	1	5:131677047:G:T	5	131677047	G	T	0.4791	0.3399	-	-0.03183	-0.005328	-	0.002156	0.02005	-	48.2372	48.5985	0.10213	-	0.0478238	0.216266	-	-	intron_variant	AC034220.3,SLC22A4	Adipose_Subcutaneous(0.109);Artery_Tibial(0.245);Esophagus_Muscularis(0.314);Skin_Not_Sun_Exposed_Suprapubic(0.634)
185	WBC	1	5:131694077:T:C	5	131694077	T	C	0.4753	0.1609	-	-0.0317	-0.06617	-	0.002156	0.02767	-	49.1219	48.2109	1.7751	-	0.301294	0.107199	-	-	intron_variant	AC034220.3	-
185	WBC	1	5:131705458:C:G	5	131705458	C	G	0.521	0.6054	-	0.03182	0.01131	-	0.002156	0.01928	-	48.3999	48.5686	0.253786	-	0.0501513	0.199548	-	-	5_prime_UTR_variant	AC034220.3,MIR3936,SLC22A5	Artery_Tibial(0.187);Breast_Mammary_Tissue(0.159);Cells_EBV-transformed_lymphocytes(0.104);Esophagus_Mucosa(0.233);Esophagus_Muscularis(0.184);Lung(0.150);Nerve_Tibial(0.302);Skin_Not_Sun_Exposed_Suprapubic(0.233);Skin_Sun_Exposed_Lower_leg(0.524);Spleen(0.241);Whole_Blood(0.302)
185	WBC	2	5:132444128:G:A	5	132444128	G	A	0.09196	0.01069	-	-0.02691	-0.08424	-	0.003709	0.1195	-	12.4562	12.3972	0.317991	-	0.907149	0.931259	-	-	downstream_gene_variant	HSPA4,RP11-485M7.3	Adipose_Subcutaneous(0.500);Cells_Cultured_fibroblasts(0.500);Muscle_Skeletal(0.468);Nerve_Tibial(0.500);Pancreas(0.434);Skin_Not_Sun_Exposed_Suprapubic(0.500);Skin_Sun_Exposed_Lower_leg(0.501);Whole_Blood(0.500)
186	WBC	2	5:140917788:T:C	5	140917788	T	C	0.6061	0.8534	0.2851	0.01304	0.04003	0.0186382	0.002203	0.02809	0.00503676	11.5621	8.49011	0.812087	3.66709	0.105969	0.0878792	-	-	intron_variant	DIAPH1	Cells_Cultured_fibroblasts(0.144);Esophagus_Mucosa(0.103)
186	WBC	2	5:140925362:C:T	5	140925362	C	T	0.6059	0.8541	0.288	0.01306	0.04108	0.0182184	0.002203	0.02809	0.0049604	11.5782	8.5141	0.842785	3.6199	0.106095	0.092821	-	-	intron_variant	DIAPH1	-
186	WBC	2	5:140954954:A:G	5	140954954	A	G	0.6059	0.8543	0.2864	0.01301	0.04176	0.0184276	0.002203	0.02809	0.00502095	11.5032	8.4542	0.86294	3.61544	0.10125	0.0819717	-	-	intron_variant	DIAPH1	-
186	WBC	2	5:140955777:C:T	5	140955777	C	T	0.6058	0.8542	0.2864	0.01303	0.04182	0.0184328	0.002203	0.02809	0.00502104	11.5305	8.47813	0.864728	3.61709	0.106804	0.0860341	-	-	intron_variant	DIAPH1	-
186	WBC	2	5:140976528:G:C	5	140976528	G	C	0.6062	0.8544	0.2844	0.01312	0.04315	0.0188309	0.002205	0.0281	0.00506254	11.6936	8.57194	0.904344	3.70007	0.161995	0.1077	-	-	intron_variant	DIAPH1	-
186	WBC	2	5:140993623:T:C	5	140993623	T	C	0.6058	0.8555	0.2844	0.01309	0.0368	0.0188671	0.002204	0.0282	0.00506228	11.6191	8.54301	0.716914	3.71271	0.110353	0.0984089	-	-	intron_variant	AC008781.7,DIAPH1	-
186	WBC	3	5:140518288:A:T	5	140518288	A	T	0.5919	0.5507	0.4227	0.01403	0.01073	0.0162405	0.002198	0.0191	0.00472648	12.3992	9.76053	0.240887	3.22899	0.206827	0.0529591	-	-	downstream_gene_variant	PCDHB5	-
186	WBC	3	5:140519166:A:G	5	140519166	A	G	0.5927	0.6775	0.4198	0.0144	0.01368	0.0161421	0.002209	0.02044	0.00471701	12.817	10.1495	0.298156	3.20664	0.417471	0.106562	-	-	downstream_gene_variant	PCDHB5	-
186	WBC	3	5:140519271:T:C	5	140519271	T	C	0.5927	0.5592	0.4213	0.01431	0.009647	0.0159554	0.002212	0.01926	0.0047162	12.5613	10.0066	0.2101	3.14466	0.26711	0.0811444	-	-	downstream_gene_variant	PCDHB5	-
187	WBC	1	5:148200553:G:A	5	148200553	G	A	0.5483	0.93634	-	-0.01899	0.06503	-	0.002176	0.04592	-	17.289	17.5826	0.80485	-	0.577622	0.315411	-	-	regulatory_region_variant	NA	-
187	WBC	2	5:147778019:A:G	5	147778019	A	G	0.2362	0.2605	-	-0.01761	-0.02765	-	0.002542	0.02215	-	11.6688	11.3686	0.673831	-	0.479046	0.237781	-	-	intron_variant	FBXO38	-
188	WBC	1	5:149875731:A:G	5	149875731	A	G	0.0741	0.1022	0.2787	0.02185	-0.007999	0.0133462	0.004116	0.02992	0.00506302	7.97469	6.95664	0.102812	2.07631	0.249533	0.199113	-	-	intron_variant	NDST1	-
189	WBC	1	5:150566505:T:C	5	150566505	T	C	0.04163	0.08103	-	-0.03735	0.02133	-	0.005369	0.03404	-	10.9024	11.4577	0.274978	-	0.482318	0.481484	-	-	intron_variant	CCDC69	-
189	WBC	1	5:150567017:A:G	5	150567017	A	G	0.04216	0.06087	-	-0.03719	0.01865	-	0.005339	0.03834	-	11.0773	11.4858	0.20297	-	0.473424	0.500891	-	-	missense_variant	CCDC69	-
191	WBC	1	5:157985730:C:G	5	157985730	C	G	0.1876	0.2276	0.2818	0.01384	-0.0305	0.0162034	0.002759	0.02263	0.00506242	8.07294	6.27841	0.750232	2.86302	0.255735	-	-	-	intergenic_variant	NA	-
192	WBC	1	5:173205225:T:C	5	173205225	T	C	0.7271	0.8406	-	-0.03178	-0.02408	-	0.002432	0.02591	-	38.4658	38.2964	0.452598	-	0.304213	0.264805	-	-	regulatory_region_variant	NA	Whole_Blood(0.190)
192	WBC	1	5:173205282:A:G	5	173205282	A	G	0.7271	0.8193	-	-0.03187	-0.01475	-	0.002433	0.02463	-	38.4509	38.4771	0.260219	-	0.383114	0.401088	-	-	regulatory_region_variant	NA	Whole_Blood(0.414)
192	WBC	1	5:173205318:G:A	5	173205318	G	A	0.727	0.8192	-	-0.03183	-0.01412	-	0.002433	0.02463	-	38.343	38.383	0.246837	-	0.311697	0.332574	-	-	regulatory_region_variant	NA	Whole_Blood(0.362)
192	WBC	2	5:173072647:G:A	5	173072647	G	A	0.4002	0.0755	0.2037	0.01594	0.04558	0.0092894	0.002211	0.04216	0.00566284	12.7235	12.2503	0.553395	0.996026	0.424957	0.394703	-	-	intron_variant	CTB-43E15.1	-
192	WBC	2	5:173074151:C:A	5	173074151	C	A	0.4033	0.07696	0.2039	0.01546	0.03888	0.0092502	0.002204	0.04183	0.005662	12.1135	11.6369	0.452666	0.990061	0.138676	0.147052	-	-	intron_variant	CTB-43E15.1	-
192	WBC	2	5:173075213:T:C	5	173075213	T	C	0.4153	0.5922	0.2229	0.01562	-0.01023	0.00989475	0.002194	0.02069	0.00562763	12.182	11.965	0.206912	1.10399	0.249101	0.263305	-	-	intron_variant	CTB-43E15.1	-
193	WBC	1	5:176589585:A:G	5	176589585	A	G	0.4168	0.7404	0.4939	0.01069	0.05315	0.0312332	0.002186	0.02218	0.00478087	12.7005	5.99685	1.7809	10.1905	0.129071	-	-	-	intron_variant	NSD1	-
193	WBC	1	5:176643151:A:G	5	176643151	A	G	0.5793	0.2604	0.4067	-0.0107	-0.05031	-0.0312288	0.002179	0.02207	0.00473904	12.8306	6.04172	1.64525	10.3558	0.147756	-	-	-	intron_variant	NSD1	Brain_Caudate_basal_ganglia(0.116)
193	WBC	1	5:176682590:T:G	5	176682590	T	G	0.5792	0.2621	0.4067	-0.01062	-0.05333	-0.0314263	0.00218	0.02205	0.00474202	12.8069	5.95577	1.80742	10.4658	0.203094	-	-	-	intron_variant	NSD1	-
193	WBC	1	5:176682734:C:T	5	176682734	C	T	0.5791	0.2622	0.4066	-0.01056	-0.05315	-0.0314241	0.00218	0.02205	0.00474193	12.7228	5.89542	1.79768	10.4648	0.171121	-	-	-	intron_variant	NSD1	-
193	WBC	1	5:176689166:C:A	5	176689166	C	A	0.5786	0.2269	0.4131	-0.01069	-0.05417	-0.0315161	0.00218	0.02332	0.00473961	12.8798	6.02658	1.69498	10.5316	0.232783	-	-	-	intron_variant	CTD-2301A4.3,CTD-2301A4.5,NSD1	Brain_Caudate_basal_ganglia(0.186)
194	WBC	1	5:179126632:C:T	5	179126632	C	T	0.5002	0.1922	0.6114	-0.01773	0.05066	-0.025263	0.002152	0.0249	0.00462267	21.0417	15.7598	1.37781	7.33457	0.595095	0.120928	-	-	5_prime_UTR_variant	CANX,HMGB3P22	Adipose_Subcutaneous(0.360);Artery_Aorta(0.280);Artery_Tibial(0.900);Brain_Cerebellar_Hemisphere(0.145);Brain_Cerebellum(0.329);Brain_Cortex(0.221);Brain_Frontal_Cortex_BA9(0.640);Brain_Hippocampus(0.125);Brain_Hypothalamus(0.667);Brain_Nucleus_accumbens_basal_ganglia(0.442);Breast_Mammary_Tissue(0.342);Colon_Sigmoid(0.606);Colon_Transverse(0.702);Esophagus_Gastroesophageal_Junction(0.117);Esophagus_Muscularis(0.242);Muscle_Skeletal(0.488);Stomach(0.687);Thyroid(0.900)
194	WBC	2	5:179285752:G:A	5	179285752	G	A	0.3014	0.1845	0.7454	0.01032	-0.02085	0.0223262	0.002352	0.02454	0.006201	6.89381	4.94109	0.402822	3.49798	0.331476	0.0125269	-	-	missense_variant	C5orf45,CTC-241N9.1,TBC1D9B	-
195	WBC	1	6:396321:C:T	6	396321	C	T	0.2203	0.02159	-	0.02516	0.01206	-	0.002671	0.08477	-	20.3437	20.3445	0.0521406	-	0.999991	0.999994	-	-	intron_variant	IRF4	Lung(0.999);Spleen(1.000);Testis(0.981);Whole_Blood(0.992)
195	WBC	2	6:408079:C:T	6	408079	C	T	0.5293	0.0676	0.309	0.01855	-0.1123	0.00382416	0.002168	0.04991	0.00486948	15.0478	16.9334	1.6118	0.364256	0.202449	-	-	-	3_prime_UTR_variant	IRF4	-
195	WBC	2	6:410417:A:G	6	410417	A	G	0.5285	0.0675	0.3087	0.01845	-0.1195	0.00422504	0.002162	0.05035	0.00492035	15.1129	16.8488	1.75385	0.408364	0.297854	-	-	-	3_prime_UTR_variant	IRF4	-
195	WBC	2	6:411064:A:G	6	411064	A	G	0.5286	0.0678	0.3087	0.01854	-0.1217	0.00425791	0.00216	0.05023	0.00486902	15.2566	17.0354	1.81251	0.418105	0.470165	-	-	-	3_prime_UTR_variant	IRF4	-
196	WBC	1	6:7139816:A:G	6	7139816	A	G	0.1981	0.53	0.06857	0.02768	0.03991	0.0200222	0.002705	0.01949	0.00898791	25.6165	23.8501	1.3916	1.58667	0.190202	0.220717	-	-	intron_variant	RREB1	-
196	WBC	1	6:7140831:G:A	6	7140831	G	A	0.1942	0.5253	0.06718	0.02806	0.03856	0.0215639	0.00272	0.01945	0.00898943	26.1726	24.2251	1.32403	1.78387	0.473345	0.475241	-	-	intron_variant	RREB1	-
196	WBC	1	6:7142891:G:A	6	7142891	G	A	0.1957	0.3195	0.06681	0.02772	0.04605	0.020941	0.00271	0.02026	0.0090827	25.8289	23.8316	1.63772	1.67503	0.289543	0.228889	-	-	intron_variant	RREB1	-
196	WBC	2	6:7120343:C:G	6	7120343	C	G	0.0605	0.006849	-	0.03155	0.191	-	0.0045	0.1417	-	11.7484	11.6263	0.75035	-	0.165083	0.47182	-	-	intron_variant	RREB1	-
196	WBC	2	6:7155190:G:T	6	7155190	G	T	0.06509	0.00772	-	0.03067	0.3046	-	0.004351	0.1392	-	11.9477	11.7441	1.54282	-	0.509053	0.310266	-	-	intron_variant	RREB1	-
196	WBC	2	6:7156759:C:T	6	7156759	C	T	0.06517	0.00772	-	0.03027	0.3056	-	0.00435	0.1396	-	11.6645	11.4639	1.54381	-	0.260368	0.155791	-	-	intron_variant	RREB1	-
196	WBC	3	6:7220379:A:G	6	7220379	A	G	0.1793	0.06651	0.3836	-0.02211	-0.00848	-0.0256436	0.002803	0.03976	0.00463	21.1458	14.5127	0.0803421	7.51577	0.9563	-	-	-	intron_variant	RREB1	-
198	WBC	1	6:16744687:C:T	6	16744687	C	T	0.1758	0.4157	0.6362	-0.02664	0.004689	-0.0184063	0.002832	0.02003	0.00466974	22.7562	20.2911	0.0888913	4.09186	0.247042	0.245644	-	-	intron_variant	ATXN1	-
198	WBC	1	6:16752864:C:G	6	16752864	C	G	0.1706	0.1375	0.6202	-0.02672	0.02667	-0.0187225	0.002865	0.0277	0.00479262	22.3162	19.9603	0.474126	4.02858	0.152491	0.125014	-	-	intron_variant	ATXN1	Whole_Blood(0.210)
198	WBC	1	6:16754366:G:A	6	16754366	G	A	0.1708	0.138	0.6197	-0.02667	0.02914	-0.0188895	0.002864	0.02772	0.00478457	22.3191	19.9022	0.532903	4.10344	0.16911	0.109514	-	-	intron_variant	ATXN1	Whole_Blood(0.659)
198	WBC	1	6:16755768:A:T	6	16755768	A	T	0.1708	0.139	-	-0.02679	0.0255	-	0.002864	0.02766	-	19.484	20.0739	0.447848	-	-	0.15862	-	-	intron_variant	ATXN1	-
198	WBC	1	6:16758002:C:T	6	16758002	C	T	0.17	0.2069	0.6495	-0.0269	0.01547	-0.0198594	0.002869	0.024	0.00496202	22.8179	20.1645	0.284668	4.2025	0.272136	0.197028	-	-	intron_variant	ATXN1,RP1-151F17.1	-
198	WBC	1	6:16758425:C:T	6	16758425	C	T	0.169	0.2006	0.6374	-0.02683	0.01462	-0.0195202	0.002876	0.02432	0.00493701	22.5458	19.9708	0.261426	4.11406	0.142287	0.125689	-	-	intron_variant	ATXN1,RP1-151F17.1	-
199	WBC	2	6:20862893:T:C	6	20862893	T	C	0.06873	0.3052	0.0793	-0.02914	-0.02674	-0.00499291	0.00416	0.0209	0.00841197	10.5776	11.6067	0.697351	0.257421	0.186751	0.116107	-	-	intron_variant	CDKAL1	-
200	WBC	1	6:21381568:T:C	6	21381568	T	C	0.6221	0.6841	0.5889	-0.01903	0.003591	-0.0141244	0.002223	0.02041	0.00485414	18.3847	16.9493	0.0653306	2.44165	0.171237	0.167534	-	-	intergenic_variant	NA	-
200	WBC	1	6:21382765:T:G	6	21382765	T	G	0.6211	0.4429	0.5716	-0.01907	0.003389	-0.013929	0.002222	0.01975	0.00492678	18.337	17.0318	0.0636089	2.32831	0.209944	0.207029	-	-	intergenic_variant	NA	-
200	WBC	1	6:21385702:T:C	6	21385702	T	C	0.6275	0.6871	0.6197	-0.01901	-0.005379	-0.0106538	0.00223	0.0203	0.00488197	17.266	16.8146	0.101808	1.53627	0.179397	0.192739	-	-	intergenic_variant	NA	-
200	WBC	1	6:21386879:A:G	6	21386879	A	G	0.6224	0.6808	0.6132	-0.019	-0.007162	-0.00994228	0.002221	0.02018	0.00487346	17.1851	16.9275	0.141066	1.38361	0.208201	0.208419	-	-	intergenic_variant	NA	-
200	WBC	2	6:21365248:G:A	6	21365248	G	A	0.1559	0.6306	0.6215	-0.01824	-0.02484	-0.018714	0.002973	0.02049	0.00501411	12.4626	9.07036	0.64705	3.72178	0.244282	0.0854853	-	-	intergenic_variant	NA	-
200	WBC	2	6:21365911:G:A	6	21365911	G	A	0.1565	0.6126	0.6215	-0.01841	-0.02235	-0.0185414	0.002967	0.02015	0.0050114	12.5615	9.26182	0.572916	3.66609	0.269056	0.115361	-	-	intergenic_variant	NA	-
200	WBC	2	6:21367174:C:T	6	21367174	C	T	0.1564	0.5782	0.5825	-0.01845	-0.02469	-0.0178795	0.002967	0.01981	0.00515243	12.2894	9.29909	0.672356	3.2838	0.151675	0.122334	-	-	regulatory_region_variant	NA	-
200	WBC	2	6:21369834:G:A	6	21369834	G	A	0.158	0.6485	0.5917	-0.01856	-0.02603	-0.0171753	0.002957	0.02047	0.00510748	12.2828	9.46094	0.691416	3.11259	0.133301	0.146272	-	-	intergenic_variant	NA	-
200	WBC	2	6:21370332:G:C	6	21370332	G	C	0.1553	0.3503	0.5822	-0.01849	0.00299	-0.0174065	0.002977	0.02001	0.00513385	11.582	9.27848	0.0549166	3.15641	0.050626	0.100334	-	-	intergenic_variant	NA	-
201	WBC	1	6:22343592:G:A	6	22343592	G	A	0.0686	0.008036	-	0.03827	0.05774	-	0.00424	0.1362	-	18.7841	18.7492	0.172881	-	0.996614	0.996548	-	-	intergenic_variant	NA	-
201	WBC	2	6:22067279:T:A	6	22067279	T	A	0.5707	0.2823	0.1341	0.01477	0.01209	0.003423	0.002187	0.02193	0.00662612	10.3797	10.8408	0.235504	0.217928	0.305495	0.305029	-	-	intron_variant	CASC15	-
201	WBC	2	6:22068174:G:T	6	22068174	G	T	0.5646	0.2789	0.13	0.01445	0.0139	0.00424661	0.002184	0.02202	0.00669672	10.1456	10.4338	0.277464	0.279019	0.120455	0.105938	-	-	intron_variant	CASC15	-
201	WBC	2	6:22079485:G:A	6	22079485	G	A	0.5612	0.4988	0.8573	0.01475	-0.00167	0.00115152	0.002175	0.01984	0.00658738	9.9539	10.925	0.0301563	0.0648802	0.168536	0.230096	-	-	intron_variant	CASC15	-
202	WBC	1	6:28411941:G:C	6	28411941	G	C	0.1143	0.01131	-	-0.0733	-0.1826	-	0.003351	0.1063	-	105.75	105.338	1.06633	-	0.119524	0.112825	-	-	upstream_gene_variant	COX11P1,ZSCAN23	-
202	WBC	1	6:28436145:T:C	6	28436145	T	C	0.1117	0.01121	-	-0.07386	-0.1835	-	0.003368	0.1061	-	106.29	105.871	1.07717	-	0.13282	0.12593	-	-	intergenic_variant	NA	-
202	WBC	1	6:28482917:T:C	6	28482917	T	C	0.1117	0.01133	-	-0.07384	-0.1912	-	0.003363	0.1037	-	106.587	106.125	1.18565	-	0.338876	0.26691	-	-	intron_variant	GPX6	-
202	WBC	2	6:27818093:C:G	6	27818093	C	G	0.02502	-	-	0.06049	0.4183	-	0.006243	0.2283	-	21.6731	21.475	1.17447	-	0.656624	0.649536	-	-	intron_variant	HIST1H2BN	-
202	WBC	2	6:28020065:A:C	6	28020065	A	C	0.03864	-	-	0.05484	0.4035	-	0.005467	0.212	-	23.1552	22.9536	1.24412	-	0.260103	0.265833	-	-	downstream_gene_variant	OR2B7P,OR2B8P	-
202	WBC	3	6:27913370:A:G	6	27913370	A	G	0.03351	-	-	-0.03129	0.08065	-	0.005975	0.1849	-	6.74739	6.78684	0.17868	-	0.139486	0.081596	-	-	intergenic_variant	NA	-
202	WBC	3	6:27930081:A:C	6	27930081	A	C	0.0285	0.005216	-	-0.03569	0.05905	-	0.006405	0.1826	-	7.56273	7.59941	0.127026	-	0.079127	0.154828	-	-	upstream_gene_variant	OR2B6,RPLP2P1	-
202	WBC	3	6:27989344:G:T	6	27989344	G	T	0.0334	0.005979	-	-0.0316	0.1	-	0.005996	0.1518	-	6.79452	6.86554	0.292388	-	0.0519574	0.100063	-	-	intergenic_variant	NA	-
202	WBC	3	6:27992050:C:A	6	27992050	C	A	0.03316	-	-	-0.0315	0.1238	-	0.006008	0.1898	-	6.74666	6.8014	0.288843	-	0.1258	0.0735995	-	-	intergenic_variant	NA	-
202	WBC	3	6:28026045:T:C	6	28026045	T	C	0.03288	0.005434	-	-0.03217	0.1172	-	0.006021	0.1697	-	6.97224	7.03887	0.309983	-	0.0758099	0.142228	-	-	upstream_gene_variant	OR2B8P	-
203	WBC	1	6:35153565:G:C	6	35153565	G	C	0.1769	0.5467	0.3432	-0.02713	-0.04361	-0.0133484	0.002836	0.01909	0.00479309	22.2203	20.9554	1.65081	2.27132	0.420128	0.178261	-	-	intergenic_variant	NA	-
203	WBC	1	6:35266231:G:C	6	35266231	G	C	0.8241	0.6437	0.6718	0.02756	-0.01398	0.0134621	0.002841	0.01947	0.004919	21.1059	21.5242	0.325377	2.20727	0.147615	0.577944	-	-	intron_variant	DEF6,ZNF76	Whole_Blood(0.433)
203	WBC	2	6:33385953:A:G	6	33385953	A	G	0.155	0.2478	0.02129	0.0248	0.01659	0.0449563	0.002992	0.02153	0.0155619	17.5156	15.9415	0.355589	2.4127	0.970731	-	-	-	missense_variant	CUTA,PHF1,SYNGAP1	-
203	WBC	3	6:33365724:A:G	6	33365724	A	G	0.06639	0.04002	-	-0.03377	0.1083	-	0.004319	0.046	-	13.4101	14.2735	1.73153	-	0.48769	-	-	-	intron_variant	KIFC1,RPL12P1	-
203	WBC	3	6:33401291:C:A	6	33401291	C	A	0.04153	0.036	-	-0.0405	0.09923	-	0.005339	0.04669	-	12.5252	13.4805	1.47415	-	0.123872	-	-	-	intron_variant	MIR5004,SYNGAP1	-
203	WBC	3	6:33422643:T:G	6	33422643	T	G	0.03964	0.006782	-	-0.04324	0.09242	-	0.005396	0.1062	-	14.7605	14.9522	0.41548	-	0.356712	-	-	-	intron_variant	SYNGAP1,ZBTB9	-
203	WBC	4	6:33389381:G:T	6	33389381	G	T	0.3985	0.5163	0.6133	-0.01988	0.002284	0.00100536	0.002196	0.01872	0.00461848	14.9914	18.856	0.0443641	0.0821392	-	0.990801	-	-	intron_variant	CUTA,SYNGAP1	-
203	WBC	5	6:34603350:G:A	6	34603350	G	A	0.1543	0.2856	-	-0.0219	-0.004905	-	0.002972	0.02109	-	12.6353	12.764	0.088261	-	-	0.188262	-	-	intron_variant	C6orf106	-
204	WBC	1	6:36638636:G:A	6	36638636	G	A	0.5036	0.1698	0.3185	0.01522	0.02054	0.0107396	0.002153	0.02612	0.00490716	12.8371	11.8074	0.364868	1.54319	0.485987	0.461752	-	-	upstream_gene_variant	LAP3P2,Y_RNA	-
204	WBC	1	6:36638691:A:C	6	36638691	A	C	0.5036	0.1698	0.3185	0.01518	0.02058	0.0107413	0.002153	0.02612	0.00490716	12.7825	11.7493	0.365771	1.54357	0.42944	0.408354	-	-	upstream_gene_variant	LAP3P2,Y_RNA	-
205	WBC	1	6:41165819:C:T	6	41165819	C	T	0.1331	0.04019	0.1138	-0.02218	0.05859	-0.00847327	0.003171	0.0495	0.00701674	10.9519	11.5752	0.626064	0.643574	0.361916	0.2722	-	-	intron_variant	TREML2	-
205	WBC	1	6:41166149:A:G	6	41166149	A	G	0.1339	0.0151	0.05943	-0.02186	0.08711	-0.0118647	0.003161	0.1024	0.00933009	11.376	11.3315	0.403463	0.691448	0.153042	0.171007	-	-	missense_variant	TREML2	-
205	WBC	1	6:41166151:A:G	6	41166151	A	G	0.1339	0.0151	0.05924	-0.02187	0.08787	-0.0110982	0.003161	0.1025	0.00933901	11.3038	11.3412	0.407494	0.62951	0.143875	0.174098	-	-	synonymous_variant	TREML2	-
205	WBC	1	6:41166154:G:C	6	41166154	G	C	0.1339	0.01531	0.05953	-0.02186	0.07737	-0.0113728	0.00316	0.1017	0.00933619	11.3382	11.3382	0.34989	0.651364	0.136272	0.173982	-	-	missense_variant	TREML2	-
206	WBC	1	6:41671677:A:G	6	41671677	A	G	0.3444	0.6315	0.4091	0.01364	0.0006038	0.0121122	0.002278	0.02082	0.00471254	10.0403	8.67199	0.010166	1.99294	0.991236	-	-	-	intron_variant	TFEB	-
207	WBC	1	6:42500871:C:A	6	42500871	C	A	0.205	0.2109	0.1471	0.02147	-0.008936	0.00615513	0.002667	0.02297	0.0064025	13.9176	15.0829	0.156609	0.473183	0.094841	0.106665	-	-	intergenic_variant	NA	-
207	WBC	1	6:42500882:A:G	6	42500882	A	G	0.205	0.2109	0.1471	0.02147	-0.008936	0.00615513	0.002667	0.02297	0.0064025	13.9176	15.0829	0.156609	0.473183	0.094841	0.106665	-	-	intergenic_variant	NA	-
208	WBC	1	6:43810469:C:T	6	43810469	C	T	0.7094	0.5369	0.8674	0.01553	-0.01793	-0.00121697	0.002368	0.01992	0.00671378	8.66776	10.2641	0.434073	0.0674451	0.102673	0.0645867	-	-	intergenic_variant	NA	-
208	WBC	1	6:43811762:C:T	6	43811762	C	T	0.2907	0.1848	0.1376	-0.01571	0.01134	0.0015228	0.002364	0.02475	0.00652884	8.9838	10.5198	0.189215	0.0885369	0.104998	0.113936	-	-	intergenic_variant	NA	-
208	WBC	2	6:43693094:G:T	6	43693094	G	T	0.5841	0.1513	0.225	-0.01262	-0.02266	-0.016262	0.002208	0.0296	0.00563376	9.84406	7.96126	0.352666	2.40947	0.999999	0.999953	-	-	intron_variant	RP1-261G23.5	-
208	WBC	3	6:43757896:C:A	6	43757896	C	A	0.4827	0.1597	0.554	0.01153	0.04316	0.00893375	0.002158	0.02706	0.00458771	8.08471	7.03874	0.955782	1.28823	0.0263504	0.129593	-	-	downstream_gene_variant	VEGFA	-
208	WBC	3	6:43764551:C:T	6	43764551	C	T	0.4827	0.1421	0.5529	0.0123	0.05806	0.010327	0.002172	0.0289	0.00452497	9.28904	7.8275	1.35127	1.64828	0.960702	0.7922	-	-	regulatory_region_variant	NA	-
209	WBC	1	6:45588963:A:G	6	45588963	A	G	0.08026	0.01654	-	0.02226	0.1418	-	0.003967	0.08294	-	7.88739	7.69719	1.05885	-	0.107389	0.025604	-	-	intron_variant	RUNX2	-
210	WBC	1	6:46875920:G:T	6	46875920	G	T	0.1378	0.3922	0.1641	-0.02104	0.009721	-0.0207559	0.003123	0.01928	0.00609312	12.8661	10.7917	0.211747	3.18168	0.0109023	0.142382	-	-	intron_variant	GPR116,RP3-365O12.2	-
210	WBC	1	6:46876243:C:T	6	46876243	C	T	0.1378	0.3907	0.1642	-0.02103	0.009078	-0.020773	0.003124	0.0193	0.00608198	12.8804	10.7756	0.195114	3.1961	0.0106678	0.137301	-	-	intron_variant	GPR116,RP3-365O12.2	-
210	WBC	1	6:46882165:C:T	6	46882165	C	T	0.1371	0.07735	0.1814	-0.02115	0.07204	-0.0199636	0.003128	0.03502	0.00588308	12.794	10.8647	1.40148	3.16094	0.0684276	0.162734	-	-	intron_variant	GPR116	-
210	WBC	1	6:46882606:T:G	6	46882606	T	G	0.1379	0.3924	0.1882	-0.02089	0.007312	-0.0203623	0.003122	0.01932	0.00594207	12.8265	10.655	0.15176	3.21415	0.00813411	0.10475	-	-	intron_variant	GPR116	-
210	WBC	1	6:46882904:A:G	6	46882904	A	G	0.1378	0.3924	0.187	-0.02094	0.007403	-0.0201009	0.003122	0.01932	0.00594089	12.8049	10.7026	0.153918	3.14526	0.00789974	0.116491	-	-	intron_variant	GPR116	-
210	WBC	1	6:46885844:G:A	6	46885844	G	A	0.1359	0.06941	0.185	-0.02125	0.1172	-0.0195224	0.003139	0.03725	0.00578243	12.5645	10.8892	2.78161	3.13368	0.861574	0.17205	-	-	intron_variant	GPR116	-
210	WBC	1	6:46893355:G:A	6	46893355	G	A	0.1344	0.06515	0.1613	-0.02124	-0.03034	-0.0199724	0.003153	0.0375	0.00624205	13.179	10.7896	0.378329	2.86141	0.00606588	0.124753	-	-	intron_variant	GPR116	-
213	WBC	1	6:87837608:T:C	6	87837608	T	C	0.453	0.6871	0.4626	-0.01749	0.01723	-0.0188373	0.002217	0.0214	0.00521775	16.9363	14.5164	0.375987	3.51439	0.406302	0.15412	-	-	intergenic_variant	NA	-
217	WBC	1	6:122720806:G:A	6	122720806	G	A	0.5471	0.4869	0.4091	0.01934	0.003301	0.0278428	0.002165	0.01902	0.004718	25.2571	18.3825	0.064384	8.44317	0.0378256	0.00980849	-	0.16128	5_prime_UTR_variant	HSF2	-
217	WBC	1	6:122799541:G:A	6	122799541	G	A	0.5544	0.5663	0.4012	0.02	0.02565	0.0263757	0.002167	0.01905	0.00476975	26.3306	19.565	0.749201	7.49401	0.164172	0.113495	-	0.0267005	intron_variant	PKIB	-
219	WBC	1	6:130420941:C:T	6	130420941	C	T	0.2511	0.06971	0.03561	-0.01766	-0.07912	-0.0187974	0.00248	0.03906	0.0122215	12.8539	11.9699	1.3685	0.906458	0.108396	0.0729833	-	-	intron_variant	L3MBTL3	-
219	WBC	2	6:130341235:T:C	6	130341235	T	C	0.2636	0.4293	0.387	0.01609	0.03097	0.0126331	0.002442	0.01884	0.0047453	12.2792	10.3534	0.999095	2.11	0.541236	-	-	-	intron_variant	L3MBTL3	-
219	WBC	2	6:130345835:G:A	6	130345835	G	A	0.2631	0.3705	0.4034	0.0161	0.03536	0.0126979	0.002461	0.02033	0.00459766	12.2705	10.217	1.08628	2.24048	0.436542	-	-	-	intron_variant	L3MBTL3	-
221	WBC	1	6:135418635:C:T	6	135418635	C	T	0.2618	0.2219	-	-0.04517	0.01082	-	0.002448	0.02237	-	74	75.2972	0.201618	-	-	0.41769	-	-	intron_variant	HBS1L	-
221	WBC	1	6:135418916:A:G	6	135418916	A	G	0.2612	0.2213	0.2243	-0.0451	0.01444	-0.0651536	0.002451	0.0225	0.00541913	102.281	74.8868	0.283148	32.5696	0.512224	0.157146	-	0.182964	intron_variant	HBS1L	-
221	WBC	1	6:135419018:T:C	6	135419018	T	C	0.2579	0.04107	0.224	-0.04513	0.03022	-0.0652008	0.002466	0.05521	0.00541756	102.767	74.0893	0.233492	32.6338	0.104695	0.0233606	-	0.217959	intron_variant	HBS1L	-
221	WBC	1	6:135419039:C:A	6	135419039	C	A	0.2522	0.22	0.2245	-0.0459	0.0143	-0.0651533	0.002489	0.02249	0.00541548	102.815	75.2116	0.279938	32.612	0.337296	0.0660825	-	0.200469	intron_variant	HBS1L	-
221	WBC	1	6:135419042:G:A	6	135419042	G	A	0.2465	0.03963	0.224	-0.04603	0.01584	-0.0652008	0.00251	0.05526	0.00541756	103.391	74.3906	0.111044	32.6338	0.0330616	-	-	0.217959	intron_variant	HBS1L	-
221	WBC	1	6:135419631:A:G	6	135419631	A	G	0.2583	0.1978	0.2244	-0.04535	0.01668	-0.0628461	0.002463	0.02346	0.00543645	100.656	74.9818	0.321403	30.1831	-	0.15247	-	-	intron_variant	HBS1L	-
221	WBC	1	6:135419636:C:T	6	135419636	C	T	0.2584	0.2123	0.2244	-0.04534	0.01973	-0.062993	0.002463	0.02284	0.00543617	100.523	74.9492	0.411528	30.3229	0.00656168	0.13617	-	-	intron_variant	HBS1L	-
221	WBC	2	6:135640965:G:C	6	135640965	G	C	0.5281	0.1747	0.501	0.01958	-0.01987	0.00549167	0.00216	0.02719	0.00487211	17.3563	18.9037	0.33263	0.585573	0.0747676	0.134704	-	-	intron_variant	AHI1	-
221	WBC	2	6:135649013:C:T	6	135649013	C	T	0.5276	0.1971	0.502	0.01962	-0.004827	0.00538218	0.002158	0.02542	0.00485253	17.5445	19.0112	0.0708901	0.572893	0.0872616	0.186077	-	-	intron_variant	AHI1	-
221	WBC	2	6:135650266:G:A	6	135650266	G	A	0.5276	0.1971	0.5008	0.01962	-0.004822	0.00543017	0.002158	0.02542	0.0048705	17.5674	19.0112	0.0708113	0.576937	0.0859603	0.185888	-	-	intron_variant	AHI1	-
221	WBC	2	6:135663581:C:T	6	135663581	C	T	0.5278	0.1975	0.4937	0.01958	-0.004241	0.00627142	0.002158	0.02539	0.00473053	17.7326	18.9372	0.0618091	0.732996	0.101496	0.156851	-	-	intron_variant	AHI1	-
222	WBC	1	6:137082948:A:G	6	137082948	A	G	0.4087	0.6045	0.4802	0.01222	-0.02831	0.018089	0.002205	0.02092	0.00479942	9.95195	7.52415	0.754547	3.78541	0.407874	-	-	-	intron_variant	MAP3K5	Adipose_Visceral_Omentum(0.519);Lung(0.378)
222	WBC	1	6:137083138:C:T	6	137083138	C	T	0.4066	0.5766	0.4697	0.01199	-0.03364	0.0176913	0.002206	0.02039	0.00472587	9.57235	7.26168	1.00446	3.74119	0.322001	-	-	-	intron_variant	MAP3K5	Lung(0.121)
224	WBC	1	6:147694334:T:C	6	147694334	T	C	0.5397	0.5115	0.2718	0.01124	0.00699	0.0112541	0.002162	0.0189	0.00521122	7.76271	6.69792	0.147825	1.51139	0.108943	0.112178	-	-	intron_variant	STXBP5	-
224	WBC	1	6:147701217:A:G	6	147701217	A	G	0.5401	0.6124	0.5577	0.0113	0.01904	0.0111348	0.002164	0.01972	0.00464319	8.21311	6.75158	0.475882	1.78302	0.198582	0.125564	-	-	intron_variant	STXBP5	-
224	WBC	1	6:147702147:A:G	6	147702147	A	G	0.5042	0.27	0.2314	0.01174	-0.006359	0.0113418	0.002157	0.0217	0.00537597	8.14044	7.28012	0.113797	1.4574	0.33112	0.383684	-	-	intron_variant	STXBP5	-
225	WBC	1	6:153043035:G:A	6	153043035	G	A	0.1836	0.02496	0.0728	0.02268	-0.03023	-0.00109181	0.002773	0.07924	0.00852658	13.9389	15.5428	0.153148	0.0466699	0.972958	0.978379	-	-	missense_variant	MYCT1	-
226	WBC	1	6:159469512:G:C	6	159469512	G	C	0.1628	0.444	0.46	0.02264	0.0259	0.026376	0.002915	0.01922	0.00461643	21.567	14.094	0.750064	7.95595	0.999997	-	-	-	intron_variant	RP1-111C20.4,TAGAP	-
226	WBC	2	6:159500004:A:G	6	159500004	A	G	0.6311	0.91185	0.91321	-0.01726	-0.02712	0.00440276	0.002233	0.03622	0.00835755	12.7457	13.9667	0.342941	0.223058	0.227598	0.222781	-	-	intergenic_variant	NA	-
226	WBC	2	6:159503086:A:G	6	159503086	A	G	0.6303	0.9108	0.91229	-0.0173	-0.02999	0.00453332	0.002231	0.03602	0.00833614	12.8225	14.0517	0.392465	0.231681	0.283205	0.259845	-	-	intergenic_variant	NA	-
226	WBC	2	6:159514127:T:C	6	159514127	T	C	0.631	0.91197	0.91832	-0.01727	-0.02655	0.00426887	0.002237	0.03615	0.00855521	12.7796	13.9349	0.334719	0.209156	0.237294	0.228557	-	-	intergenic_variant	NA	-
226	WBC	3	6:159462896:C:T	6	159462896	C	T	0.07139	0.3724	0.03672	0.03504	0.02066	0.00751973	0.004155	0.01967	0.0119662	15.6925	16.4733	0.532294	0.275943	-	0.210712	-	-	non_coding_transcript_exon_variant	RP1-111C20.4,TAGAP	Brain_Cerebellar_Hemisphere(0.443);Brain_Cerebellum(0.571);Brain_Cortex(0.144);Esophagus_Muscularis(0.585);Thyroid(0.871)
226	WBC	3	6:159463452:C:T	6	159463452	C	T	0.07148	0.4193	0.03723	0.03509	0.03212	0.00741658	0.004152	0.01928	0.0118362	16.1666	16.5407	1.019	0.274972	-	0.236521	-	-	non_coding_transcript_exon_variant	RP1-111C20.4,TAGAP	Brain_Cerebellar_Hemisphere(0.512);Brain_Cerebellum(0.258);Brain_Cortex(0.737);Esophagus_Muscularis(0.404)
226	WBC	3	6:159463605:C:G	6	159463605	C	G	0.07082	0.01025	0.03535	0.03544	-0.0915	0.00790037	0.004167	0.1022	0.0120968	15.6672	16.7406	0.431065	0.289296	-	0.322475	-	-	non_coding_transcript_exon_variant	RP1-111C20.4,TAGAP	-
226	WBC	3	6:159465624:C:T	6	159465624	C	T	0.07118	0.2676	0.03582	0.03504	0.01764	0.00698006	0.004156	0.02135	0.0119724	15.5147	16.4657	0.388623	0.251902	-	0.199211	-	-	intron_variant	RP1-111C20.4,TAGAP	Brain_Cortex(0.107)
227	WBC	1	6:170586082:G:A	6	170586082	G	A	0.458	0.5629	0.2499	-0.01319	0.01739	0.00976259	0.002172	0.01952	0.0058157	6.20066	8.90052	0.428299	1.0305	0.997089	0.998683	-	-	non_coding_transcript_exon_variant	RP5-894D12.3,RP5-894D12.5	-
230	WBC	1	7:6670264:C:G	7	6670264	C	G	0.5332	0.8483	0.7402	0.0135	0.01504	0.0354835	0.002172	0.02778	0.0061911	14.1435	9.29097	0.23045	8.00164	0.957835	-	-	-	intergenic_variant	NA	-
230	WBC	2	7:6498057:T:C	7	6498057	T	C	0.2363	0.3211	0.3366	-0.003821	0.01565	-0.0355039	0.002543	0.01998	0.00487869	5.32985	0.8763	0.36305	12.468	0.220271	-	-	0.241089	intron_variant	DAGLB,KDELR2	Cells_EBV-transformed_lymphocytes(0.171)
230	WBC	2	7:6502367:T:C	7	6502367	T	C	0.2774	0.3401	0.4218	-0.002674	0.02162	-0.0342489	0.002405	0.01961	0.00457353	4.81531	0.574788	0.568242	13.157	0.558221	-	-	0.407783	3_prime_UTR_variant	DAGLB,KDELR2	Cells_Cultured_fibroblasts(0.996);Cells_EBV-transformed_lymphocytes(0.672);Colon_Sigmoid(0.345);Esophagus_Gastroesophageal_Junction(0.865);Muscle_Skeletal(0.904);Testis(0.106);Whole_Blood(0.922)
230	WBC	2	7:6504240:T:C	7	6504240	T	C	0.4304	0.4118	0.388	0.002314	0.02471	-0.036179	0.002185	0.01906	0.00495448	1.1738	0.538228	0.710352	12.5483	0.0149167	-	-	0.13294	intron_variant	DAGLB,KDELR2	Breast_Mammary_Tissue(0.866);Lung(0.974);Nerve_Tibial(0.981)
230	WBC	2	7:6524843:C:G	7	6524843	C	G	0.2702	0.332	0.3139	-0.002549	0.0158	-0.0360102	0.002427	0.01992	0.00497432	4.21204	0.532251	0.368884	12.3456	0.106355	-	-	0.104836	3_prime_UTR_variant	DAGLB,FLJ20306,KDELR2	Colon_Sigmoid(0.600);Esophagus_Gastroesophageal_Junction(0.115)
230	WBC	3	7:6692605:T:C	7	6692605	T	C	0.5775	0.94569	-	0.01729	0.0213	-	0.002181	0.05243	-	14.6859	14.6507	0.164592	-	-	0.564445	-	-	non_coding_transcript_exon_variant	RP11-611L7.1,ZNF316	-
230	WBC	3	7:6702311:T:G	7	6702311	T	G	0.5769	0.94724	-	0.01716	0.01923	-	0.002188	0.0536	-	14.3839	14.3559	0.142807	-	-	0.330451	-	-	upstream_gene_variant	AC073343.13	-
230	WBC	3	7:6704332:A:G	7	6704332	A	G	0.5756	0.94758	-	0.01678	0.04758	-	0.002186	0.05358	-	13.8864	13.7852	0.426512	-	-	0.102155	-	-	intron_variant	AC073343.13	-
232	WBC	1	7:14015318:T:A	7	14015318	T	A	0.7175	0.8489	0.5612	-0.01373	0.02842	-0.00261904	0.002397	0.02672	0.00534512	6.98928	7.993	0.541363	0.204716	0.16315	0.221003	-	-	intron_variant	ETV1	-
232	WBC	1	7:14018201:C:T	7	14018201	C	T	0.718	0.8688	0.5553	-0.01368	0.03982	-0.00330561	0.002395	0.02869	0.00529291	7.03278	7.95186	0.782107	0.273863	0.217549	0.208877	-	-	intron_variant	ETV1	-
232	WBC	1	7:14018494:C:T	7	14018494	C	T	0.718	0.8688	0.5551	-0.0137	0.03975	-0.00345479	0.002395	0.02869	0.0052919	7.07904	7.97319	0.780155	0.289158	0.231015	0.218565	-	-	intron_variant	ETV1	-
232	WBC	1	7:14019242:A:G	7	14019242	A	G	0.7181	0.9553	0.5584	-0.01367	0.0751	-0.0032662	0.002394	0.05813	0.00529799	7.18863	7.94729	0.706901	0.269568	0.1966	0.207277	-	-	intron_variant	ETV1	-
233	WBC	1	7:18267229:G:A	7	18267229	G	A	0.7751	0.7578	0.7902	-0.0141	0.01302	-0.0178702	0.002585	0.02203	0.00569223	9.15546	7.30893	0.256089	2.77136	0.122511	-	-	-	intron_variant	HDAC9	-
234	WBC	1	7:22757089:C:T	7	22757089	C	T	0.5233	0.8474	0.2202	-0.01175	0.00506	0.0175167	0.00216	0.02758	0.00552994	4.00035	7.27298	0.0683224	2.81333	0.0979322	0.100904	-	-	regulatory_region_variant	NA	-
234	WBC	1	7:22757270:A:C	7	22757270	A	C	0.5234	0.8204	0.2308	-0.01175	-0.001561	0.0175016	0.00216	0.0253	0.00543653	3.94462	7.27298	0.0219099	2.89102	0.104108	0.101042	-	-	regulatory_region_variant	NA	-
234	WBC	1	7:22757503:C:T	7	22757503	C	T	0.5232	0.8186	0.2306	-0.01176	-0.005129	0.017633	0.00216	0.02493	0.00543772	3.95742	7.28427	0.0772761	2.92667	0.114096	0.103633	-	-	regulatory_region_variant	NA	-
234	WBC	1	7:22757843:G:A	7	22757843	G	A	0.5233	0.8201	0.2319	-0.01177	-0.001031	0.0177098	0.00216	0.02532	0.00543186	3.92738	7.29557	0.01434	2.95361	0.110098	0.107449	-	-	regulatory_region_variant	NA	-
234	WBC	1	7:22758811:G:A	7	22758811	G	A	0.523	0.8499	0.2218	-0.01183	0.006718	0.0178044	0.002162	0.02785	0.00552017	4.001	7.35113	0.0918454	2.90023	0.128452	0.13304	-	-	regulatory_region_variant	NA	-
234	WBC	2	7:22766246:G:C	7	22766246	G	C	0.0448	0.09053	0.7646	-0.02979	-0.0233	-0.0202831	0.005271	0.03205	0.00541834	10.6828	7.79891	0.330467	3.74103	0.0617502	0.11036	-	-	non_coding_transcript_exon_variant	AC073072.5,IL6	-
234	WBC	2	7:22768219:C:T	7	22768219	C	T	0.04466	0.07433	0.7609	-0.03065	-0.03425	-0.0206879	0.005284	0.03594	0.00530026	11.3618	8.17976	0.467753	4.02258	0.378243	0.318081	-	-	non_coding_transcript_exon_variant	AC073072.5,IL6	-
234	WBC	2	7:22768249:G:T	7	22768249	G	T	0.04457	0.07433	0.7606	-0.0308	-0.03435	-0.0209269	0.00529	0.03594	0.00532761	11.4719	8.23626	0.469552	4.06726	0.470007	0.36703	-	-	non_coding_transcript_exon_variant	AC073072.5,IL6	-
235	WBC	1	7:23480132:A:T	7	23480132	A	T	0.245	0.1248	0.00855	0.01907	-0.04607	0.0194865	0.002506	0.02939	0.0236832	13.1761	13.5612	0.931857	0.386558	0.215316	0.311186	-	-	intron_variant	IGF2BP3	-
235	WBC	1	7:23487252:C:A	7	23487252	C	A	0.2393	0.1125	0.008482	0.01884	-0.05831	0.0153959	0.002523	0.0312	0.0236837	12.6064	13.0869	1.21017	0.287644	0.110808	0.116406	-	-	intron_variant	IGF2BP3,RNU7-143P	-
235	WBC	1	7:23513093:C:T	7	23513093	C	T	0.2465	0.08591	0.006949	0.01902	-0.07636	0.0115357	0.002497	0.03577	0.0247241	13.0603	13.5861	1.48437	0.193275	0.340656	0.20426	-	-	upstream_gene_variant	IGF2BP3	-
237	WBC	1	7:25844504:T:C	7	25844504	T	C	0.06262	0.02006	-	-0.02335	-0.05714	-	0.004266	0.06655	-	7.46294	7.35536	0.408312	-	-	0.794532	-	-	regulatory_region_variant	NA	-
237	WBC	1	7:25846166:T:C	7	25846166	T	C	0.08074	0.01388	-	-0.02017	-0.1103	-	0.003934	0.08957	-	6.64493	6.53129	0.661227	-	-	0.125257	-	-	intergenic_variant	NA	-
238	WBC	1	7:28277107:C:G	7	28277107	C	G	0.6116	0.8505	-	0.03652	0.1356	-	0.002218	0.02709	-	62.7506	60.186	6.25409	-	1	1	-	-	intron_variant	JAZF1-AS1	Whole_Blood(1.000);Whole_Blood(1.000)
239	WBC	1	7:28724374:G:T	7	28724374	G	T	0.2896	0.5606	0.1566	0.05461	0.02613	0.0503862	0.002388	0.01995	0.00622644	129.13	115.019	0.720625	15.2325	1	1	-	0.986164	intron_variant	CREB5	Whole_Blood(1.000)
240	WBC	1	7:36084529:T:C	7	36084529	T	C	0.3769	0.121	0.207	0.01979	-0.02843	0.0264687	0.002225	0.03035	0.00560168	22.4833	18.231	0.457307	5.63835	0.633475	0.715622	-	-	intron_variant	AC083864.3	-
240	WBC	1	7:36085142:T:C	7	36085142	T	C	0.3761	0.1353	0.2049	0.01957	-0.02791	0.0272803	0.002226	0.02894	0.00568162	22.1338	17.8312	0.475162	5.80277	0.366523	0.284339	-	-	intron_variant	AC083864.3	-
243	WBC	1	7:44231216:T:G	7	44231216	T	G	0.4946	0.2784	0.4507	-0.01234	-0.00478	-0.00209704	0.002153	0.02125	0.00469752	7.16229	8.00207	0.085115	0.183561	-	0.969459	-	-	intron_variant	GCK	-
244	WBC	1	7:45008506:T:C	7	45008506	T	C	0.8445	0.97082	-	0.03752	0.1787	-	0.002973	0.06731	-	36.3676	35.787	2.10053	-	0.348591	0.351841	-	-	3_prime_UTR_variant	MYO1G	-
244	WBC	1	7:45009341:A:G	7	45009341	A	G	0.8451	0.96989	-	0.03771	0.1763	-	0.002983	0.06596	-	36.5033	35.905	2.1237	-	0.641509	0.640337	-	-	missense_variant	MYO1G	-
244	WBC	2	7:44784697:C:T	7	44784697	C	T	0.558	0.8295	0.7795	0.01707	0.009157	0.00644621	0.002176	0.02629	0.00619314	14.0359	14.3624	0.138102	0.525873	0.270161	0.327082	-	-	upstream_gene_variant	ZMIZ2	-
244	WBC	2	7:44788657:A:G	7	44788657	A	G	0.5581	0.6924	0.737	0.01693	-0.005676	0.00823183	0.002176	0.02077	0.00625093	13.9208	14.1407	0.10533	0.726136	0.233652	0.220421	-	-	intron_variant	ZMIZ2	-
244	WBC	2	7:44790988:G:A	7	44790988	G	A	0.5579	0.8308	0.742	0.01694	0.009116	0.00774767	0.002176	0.02634	0.00622376	14.0812	14.1564	0.137108	0.671242	0.196516	0.195936	-	-	intron_variant	ZMIZ2	-
244	WBC	2	7:44792541:C:T	7	44792541	C	T	0.5579	0.8302	0.7915	0.01697	0.01055	0.00757523	0.002176	0.0263	0.00603814	14.1049	14.2038	0.162212	0.678532	0.22827	0.218333	-	-	intron_variant	ZMIZ2	-
245	WBC	1	7:47437244:G:A	7	47437244	G	A	0.4636	0.07889	0.3968	0.01189	0.02445	-0.00811537	0.002167	0.04299	0.0047513	4.77728	7.3881	0.24448	1.05735	0.124091	0.207131	-	-	intron_variant	TNS3	-
245	WBC	1	7:47444250:G:A	7	47444250	G	A	0.4913	0.143	0.4854	0.01108	-0.04296	-0.011922	0.002155	0.02923	0.00459791	3.25034	6.56462	0.848824	2.02152	0.350924	0.0377466	-	-	intron_variant	TNS3	-
245	WBC	1	7:47444807:C:T	7	47444807	C	T	0.4668	0.0811	0.4125	0.01186	0.02653	-0.00806379	0.002159	0.04238	0.0046434	4.71534	7.40392	0.274649	1.08378	0.110454	0.168057	-	-	intron_variant	TNS3	-
245	WBC	1	7:47447215:T:A	7	47447215	T	A	0.467	0.08042	0.4109	0.01182	0.0303	-0.00848313	0.002159	0.04276	0.00464199	4.61493	7.35841	0.320056	1.16987	0.117661	0.147296	-	-	intron_variant	TNS3	-
245	WBC	1	7:47447541:G:A	7	47447541	G	A	0.4671	0.08456	0.4113	0.0118	0.009219	-0.00840326	0.002159	0.04113	0.00464024	4.56848	7.33571	0.084787	1.15398	0.0910143	0.138634	-	-	intron_variant	TNS3	-
246	WBC	1	7:50304461:C:T	7	50304461	C	T	0.6673	0.6027	0.3553	0.01996	-0.02433	0.0139982	0.002285	0.01895	0.00472584	18.4947	17.6141	0.700765	2.51486	0.352557	0.386898	-	-	regulatory_region_variant	NA	-
246	WBC	1	7:50306780:T:C	7	50306780	T	C	0.6675	0.6473	0.4065	0.01992	-0.0262	0.01378	0.002286	0.01939	0.00465105	18.3879	17.5323	0.752942	2.51587	0.391953	0.323149	-	-	regulatory_region_variant	NA	-
251	WBC	1	7:92408370:C:T	7	92408370	C	T	0.09634	0.1973	0.3636	-0.08782	-0.093	-0.0861322	0.00368	0.02314	0.00467492	202.434	125.141	4.23327	75.0764	1	1	-	1	intron_variant	CDK6	-
251	WBC	2	7:92241451:C:G	7	92241451	C	G	0.2469	0.06118	0.1006	0.02564	0.02448	0.0380725	0.002502	0.04246	0.00754616	29.0278	23.917	0.24853	6.34404	0.073347	0.198373	-	-	3_prime_UTR_variant	CDK6	-
251	WBC	2	7:92244422:C:T	7	92244422	C	T	0.2442	0.085	0.01432	0.0256	-0.01057	0.0608129	0.002509	0.03569	0.0183822	25.1135	23.7174	0.115144	3.02743	0.405018	0.229323	-	-	3_prime_UTR_variant	CDK6	-
251	WBC	2	7:92245927:C:T	7	92245927	C	T	0.2444	0.08605	0.01444	0.02569	-0.01164	0.0559001	0.002508	0.03562	0.0183172	25.1288	23.8964	0.128525	2.64305	0.397163	0.351574	-	-	intron_variant	CDK6	-
252	WBC	1	7:97933601:C:T	7	97933601	C	T	0.7556	0.3532	0.7164	-0.0166	-0.02215	-0.00878765	0.00253	0.02049	0.00537693	10.716	10.2728	0.553322	0.990588	0.982241	0.976491	-	-	synonymous_variant	BAIAP2L1,BRI3,RP4-607J23.2	-
253	WBC	1	7:99025510:A:T	7	99025510	A	T	0.0913	0.5112	-	-0.03064	0.02774	-	0.003739	0.01901	-	14.0676	15.6	0.840128	-	0.100263	0.0563928	-	-	intron_variant	ATP5J2-PTCD1,PTCD1	-
253	WBC	1	7:99106674:C:T	7	99106674	C	T	0.08723	0.419	-	-0.0313	0.01006	-	0.003791	0.01897	-	14.8781	15.8235	0.224829	-	0.0886188	0.10131	-	-	intron_variant	ZKSCAN5	-
255	WBC	1	7:106367604:A:C	7	106367604	A	C	0.4547	0.1666	0.2307	-0.01729	-0.04628	-0.00373821	0.002162	0.02675	0.00542888	14.1824	14.8953	1.07772	0.30884	0.0853714	0.10535	-	-	intron_variant	CTB-111H14.1	-
255	WBC	1	7:106367636:G:A	7	106367636	G	A	0.4549	0.1885	0.2309	-0.0173	-0.04909	-0.00366061	0.002161	0.02526	0.00542803	14.267	14.9247	1.28425	0.300975	0.128282	0.112393	-	-	intron_variant	CTB-111H14.1	-
255	WBC	1	7:106372219:C:G	7	106372219	C	G	0.459	0.3647	0.2362	-0.01737	-0.03658	-0.00306921	0.002158	0.01943	0.00527212	14.2843	15.0789	1.22368	0.251455	0.175952	0.177886	-	-	intron_variant	CTB-111H14.1	-
255	WBC	1	7:106372622:T:C	7	106372622	T	C	0.456	0.3624	0.2316	-0.01732	-0.03832	-0.00407124	0.002159	0.01949	0.00542627	14.5265	14.9836	1.3073	0.343821	0.177697	0.128509	-	-	intron_variant	CTB-111H14.1	-
255	WBC	1	7:106372760:C:T	7	106372760	C	T	0.4559	0.3554	0.2346	-0.01727	-0.03694	-0.00313306	0.002159	0.01959	0.00532131	14.159	14.9018	1.22664	0.254916	0.115545	0.107455	-	-	intron_variant	CTB-111H14.1	-
255	WBC	1	7:106372903:G:A	7	106372903	G	A	0.4558	0.3551	0.2358	-0.0173	-0.03833	-0.00310598	0.002159	0.01958	0.00527532	14.2021	14.9509	1.29864	0.254916	0.146512	0.119566	-	-	intron_variant	CTB-111H14.1	-
258	WBC	1	7:130742066:A:G	7	130742066	A	G	0.7406	0.0968	0.1157	-0.02393	0.04108	-0.0021059	0.002467	0.04261	0.00706423	19.404	21.5209	0.474956	0.115986	0.73282	0.692139	-	-	intron_variant	LINC-PINT,RNU6-1010P	-
258	WBC	1	7:130746955:C:A	7	130746955	C	A	0.7395	0.0958	0.1119	-0.02355	0.03436	-0.00191225	0.002464	0.04297	0.00731063	18.9792	20.9191	0.372709	0.10037	0.169414	0.185085	-	-	intron_variant	LINC-PINT	-
258	WBC	2	7:130575884:A:G	7	130575884	A	G	0.09381	0.1541	-	-0.03053	-0.02896	-	0.003684	0.02567	-	16.2152	15.9357	0.586281	-	0.574633	0.479335	-	-	intron_variant	AC016831.7,MIR29A	-
258	WBC	2	7:130576446:T:C	7	130576446	T	C	0.09391	0.08565	-	-0.03058	-0.01537	-	0.00368	0.03215	-	16.02	16.0183	0.198871	-	0.421107	0.518508	-	-	intron_variant	AC016831.7,MIR29A	-
258	WBC	3	7:130612085:T:G	7	130612085	T	G	0.8296	0.6194	-	0.01794	-0.005602	-	0.002876	0.02044	-	9.08014	9.35293	0.105667	-	0.0956801	0.134196	-	-	intron_variant	AC016831.7,RP11-138A9.1	Thyroid(0.123)
258	WBC	3	7:130613162:A:T	7	130613162	A	T	0.8298	0.7787	-	0.01775	-0.0332	-	0.002875	0.02334	-	8.58153	9.17639	0.809961	-	0.150921	0.0894714	-	-	non_coding_transcript_exon_variant	AC016831.7,RP11-138A9.1	-
258	WBC	3	7:130616878:T:C	7	130616878	T	C	0.1703	0.2322	-	-0.01759	0.04033	-	0.002872	0.02281	-	8.32358	9.04152	1.11325	-	0.193937	0.0694028	-	-	non_coding_transcript_exon_variant	AC016831.7,RP11-138A9.1,RP11-138A9.2	-
259	WBC	1	7:134382330:G:C	7	134382330	G	C	0.3501	0.2985	0.1651	-0.01576	-0.02268	-0.00189115	0.002255	0.0207	0.00605663	10.7867	11.5575	0.56347	0.122137	0.0438713	0.129867	-	-	intergenic_variant	NA	-
259	WBC	1	7:134388083:T:C	7	134388083	T	C	0.3514	0.5509	0.2933	-0.01574	-0.04945	-0.00203699	0.002257	0.01959	0.00496009	10.8164	11.5109	1.93574	0.166655	0.252872	0.11679	-	-	regulatory_region_variant	NA	-
259	WBC	1	7:134388240:T:G	7	134388240	T	G	0.3513	0.5521	0.2855	-0.01573	-0.04844	-0.0020585	0.002258	0.01957	0.00502709	10.8176	11.4877	1.87564	0.166097	0.217298	0.111006	-	-	regulatory_region_variant	NA	-
259	WBC	1	7:134388255:A:G	7	134388255	A	G	0.3513	0.5521	0.2877	-0.01574	-0.04843	-0.00211433	0.002258	0.01957	0.00502734	10.8431	11.5014	1.87502	0.171294	0.224527	0.114336	-	-	regulatory_region_variant	NA	-
259	WBC	1	7:134388544:G:T	7	134388544	G	T	0.3502	0.4343	0.1686	-0.01572	-0.03025	-0.00330164	0.002258	0.01934	0.00612869	11.1294	11.4741	0.92889	0.229088	0.0707584	0.108413	-	-	regulatory_region_variant	NA	-
260	WBC	1	7:138724116:A:G	7	138724116	A	G	0.5127	0.6988	0.318	-0.01233	-0.07031	-0.00341548	0.002156	0.02066	0.0049625	8.2268	7.9698	3.17651	0.308662	0.107677	0.00808305	-	-	upstream_gene_variant	ZC3HAV1,ZC3HAV1L	-
263	WBC	1	8:6822785:A:G	8	6822785	A	G	0.3013	0.1753	0.3283	0.001298	0.01417	-0.0389108	0.002346	0.02522	0.00479003	2.59534	0.236519	0.240926	15.3432	0.0155272	-	-	0.17267	downstream_gene_variant	DEFA10P	-
263	WBC	1	8:6831593:C:T	8	6831593	C	T	0.3335	0.1247	0.2922	0.003921	-0.002036	-0.0420111	0.002319	0.02954	0.00515404	1.1463	1.04157	0.024545	15.4429	0.0277128	-	-	0.126161	upstream_gene_variant	DEFA1,DEFA10P	-
263	WBC	1	8:6878935:A:G	8	6878935	A	G	0.2234	0.2907	0.1525	-	-	-0.0513714	-	-	0.00640788	14.965	-	-	14.9648	0.92803	-	-	0.648879	upstream_gene_variant	DEFA1B,DEFA3	-
264	WBC	1	8:8792782:G:A	8	8792782	G	A	0.4568	0.2101	-	0.01532	0.02652	-	0.002165	0.02381	-	12.0553	11.8293	0.576169	-	0.107406	0.107145	-	-	upstream_gene_variant	RP11-62H7.3	-
264	WBC	1	8:8793343:T:G	8	8793343	T	G	0.457	0.2045	-	0.01536	0.03141	-	0.002165	0.02406	-	12.1667	11.8872	0.717316	-	0.145688	0.120665	-	-	upstream_gene_variant	RP11-62H7.3	-
264	WBC	1	8:8793607:C:T	8	8793607	C	T	0.457	0.1957	-	0.01534	0.02344	-	0.002165	0.02439	-	12.0384	11.8583	0.47298	-	0.105896	0.113705	-	-	upstream_gene_variant	RP11-62H7.3	-
264	WBC	1	8:8793654:A:G	8	8793654	A	G	0.457	0.1955	-	0.01534	0.02322	-	0.002165	0.0244	-	12.0357	11.8583	0.466889	-	0.10511	0.113685	-	-	upstream_gene_variant	RP11-62H7.3	-
266	WBC	1	8:13557047:C:T	8	13557047	C	T	0.01333	-	-	-0.05048	0.08284	-	0.008546	0.1799	-	8.38258	8.45755	0.190324	-	0.389148	0.384838	-	-	intron_variant	RP11-436P7.1	-
266	WBC	1	8:13615905:T:C	8	13615905	T	C	0.01381	-	-	-0.04906	0.009385	-	0.008312	0.1863	-	8.42424	8.44558	0.0178089	-	0.41512	0.417258	-	-	intergenic_variant	NA	-
266	WBC	2	8:13263061:G:C	8	13263061	G	C	0.591	0.3589	0.387	-0.01303	-0.02141	0.00340608	0.002193	0.0195	0.00480898	6.69443	8.54945	0.565069	0.319869	-	0.576349	-	-	intron_variant	DLC1	-
266	WBC	2	8:13267328:C:G	8	13267328	C	G	0.5607	0.2908	0.3619	-0.01228	-0.0188	0.00498081	0.002175	0.02105	0.00475206	5.71422	7.78451	0.429694	0.530804	-	0.100982	-	-	intron_variant	DLC1	-
267	WBC	1	8:22966769:G:A	8	22966769	G	A	0.8241	0.8727	0.7994	-0.02823	-0.05231	-0.0254138	0.002834	0.02775	0.00565748	27.6317	22.6471	1.22604	5.15161	0.729972	0.589842	-	-	intron_variant	TNFRSF10C	-
267	WBC	1	8:22967290:G:C	8	22967290	G	C	0.8246	0.8699	0.8038	-0.02789	-0.05409	-0.0246351	0.002837	0.02739	0.00588924	26.5081	22.0812	1.31614	4.54121	0.0715679	0.178022	-	-	intron_variant	TNFRSF10C	-
267	WBC	1	8:22974450:T:C	8	22974450	T	C	0.8218	0.6045	0.7941	-0.0277	-0.04603	-0.0261755	0.002823	0.0191	0.00612037	27.0668	22.0012	1.79711	4.72214	0.179185	0.134706	-	-	missense_variant	TNFRSF10C	-
269	WBC	1	8:27195121:T:C	8	27195121	T	C	0.3645	0.243	0.2866	-0.01494	0.002834	-0.0120592	0.002235	0.02248	0.00500387	11.7345	10.6352	0.0459127	1.79714	0.125884	0.10219	-	-	intron_variant	PTK2B	Whole_Blood(0.657)
269	WBC	1	8:27208126:G:A	8	27208126	G	A	0.3654	0.4916	0.2852	-0.015	-0.01725	-0.0120311	0.002233	0.01884	0.00503808	12.1127	10.7329	0.443849	1.77111	0.186872	0.125279	-	-	intron_variant	PTK2B	-
269	WBC	1	8:27219987:C:T	8	27219987	C	T	0.3648	0.244	0.2839	-0.01507	0.0005436	-0.0114152	0.002236	0.02256	0.00501199	11.7533	10.7994	0.00843006	1.64298	0.131725	0.142752	-	-	intron_variant	PTK2B	Whole_Blood(0.286)
269	WBC	1	8:27220310:G:A	8	27220310	G	A	0.3658	0.4833	0.284	-0.01493	-0.01474	-0.0114355	0.002234	0.01905	0.0050431	11.8136	10.6308	0.35746	1.63159	0.104402	0.0993596	-	-	intron_variant	PTK2B	-
269	WBC	1	8:27226790:A:C	8	27226790	A	C	0.4018	0.538	0.2857	-0.01531	-0.007543	-0.0111018	0.002203	0.01925	0.0050663	12.3747	11.4362	0.157907	1.54623	0.367648	0.436085	-	-	intron_variant	PTK2B	-
270	WBC	1	8:30279355:T:C	8	30279355	T	C	0.7421	0.8831	0.8037	0.01371	0.04856	0.0301987	0.002463	0.02982	0.0058586	12.3228	7.58489	0.985344	6.59485	0.277606	0.166922	-	0.108484	intron_variant	RBPMS	-
270	WBC	1	8:30279453:A:G	8	30279453	A	G	0.7421	0.8764	0.8037	0.01369	0.03378	0.03042	0.002462	0.02927	0.00586474	12.2289	7.57029	0.604733	6.67001	0.16313	0.160383	-	0.126506	intron_variant	RBPMS	-
270	WBC	1	8:30279916:T:C	8	30279916	T	C	0.7422	0.92599	0.8055	0.01367	0.02144	0.0302487	0.002462	0.03922	0.00585546	12.031	7.55009	0.233132	6.62109	0.0764946	0.151411	-	0.11355	intron_variant	RBPMS	-
270	WBC	1	8:30280630:A:G	8	30280630	A	G	0.742	0.8461	0.7984	0.0137	0.03065	0.0300265	0.00246	0.0262	0.00586972	12.182	7.59167	0.616073	6.50456	0.12092	0.168863	-	0.0899557	intron_variant	RBPMS	-
270	WBC	1	8:30280833:G:A	8	30280833	G	A	0.742	0.92551	0.8107	0.01364	0.02236	0.0301813	0.00246	0.03908	0.0057262	12.2077	7.53101	0.246253	6.86685	0.122644	0.143504	-	0.188198	intron_variant	RBPMS	-
270	WBC	1	8:30285091:G:C	8	30285091	G	C	0.7425	0.8721	0.8082	0.01348	0.04701	0.0308585	0.002465	0.02873	0.00592233	12.0873	7.34322	0.992323	6.72516	0.234808	0.0922716	-	0.136266	intron_variant	RBPMS	-
270	WBC	2	8:30843698:C:T	8	30843698	C	T	0.5849	0.876	-	-0.01371	0.0628	-	0.002216	0.03027	-	8.75523	9.21191	1.42001	-	0.36145	0.192105	-	-	upstream_gene_variant	RP11-293D9.2	-
270	WBC	2	8:30843700:G:T	8	30843700	G	T	0.5849	0.876	-	-0.01372	0.06282	-	0.002217	0.03027	-	8.75945	9.21665	1.42071	-	0.364903	0.193726	-	-	upstream_gene_variant	RP11-293D9.2	-
270	WBC	3	8:30485819:C:T	8	30485819	C	T	0.01184	-	-	0.07103	0.03824	-	0.009647	0.4408	-	12.7452	12.7449	0.0311114	-	0.386958	0.383129	-	-	intron_variant	GTF2E2	-
270	WBC	3	8:30756870:C:T	8	30756870	C	T	0.008961	-	-	0.0781	-0.2711	-	0.01056	0.3722	-	12.7752	12.8522	0.331254	-	0.466462	0.470491	-	-	intergenic_variant	NA	-
270	WBC	3	8:30982654:C:A	8	30982654	C	A	0.007521	-	-	0.07926	-0.1516	-	0.01119	0.4506	-	11.8179	11.8509	0.132804	-	0.126707	0.12644	-	-	intron_variant	WRN	-
272	WBC	1	8:55421614:G:A	8	55421614	G	A	0.2123	0.1771	0.1843	-0.0196	-0.01693	-0.0225718	0.002627	0.0243	0.00580306	16.4573	13.0661	0.313377	3.9983	0.195649	0.153154	-	-	intergenic_variant	NA	-
272	WBC	1	8:55421769:T:C	8	55421769	T	C	0.2123	0.1775	0.1819	-0.01961	-0.01792	-0.0230835	0.002627	0.02428	0.00590211	16.5057	13.0787	0.336789	4.03672	0.222624	0.157373	-	-	regulatory_region_variant	NA	-
272	WBC	1	8:55451193:T:C	8	55451193	T	C	0.1947	0.171	0.1788	-0.0206	-0.01844	-0.021594	0.002716	0.02463	0.00593384	16.5129	13.4772	0.342896	3.56295	0.196912	0.327875	-	-	intergenic_variant	NA	-
273	WBC	1	8:56791244:C:T	8	56791244	C	T	0.689	0.6406	0.7867	-0.02005	-0.01976	-0.0269052	0.002323	0.01959	0.00554682	22.3208	17.2163	0.504277	5.9097	0.410421	0.448706	-	-	upstream_gene_variant	LYN	-
273	WBC	1	8:56792159:T:C	8	56792159	T	C	0.6891	0.6858	0.7732	-0.02009	-0.01477	-0.0277151	0.002324	0.02037	0.00565658	22.2924	17.2676	0.329384	6.01763	0.478377	0.505818	-	-	upstream_gene_variant	LYN	-
273	WBC	2	8:57112046:G:A	8	57112046	G	A	0.1226	0.01676	0.05989	0.01842	0.02361	0.00816541	0.003289	0.09401	0.00917366	7.61279	7.67009	0.0959864	0.427807	0.320727	0.398836	-	-	intron_variant	PLAG1	-
273	WBC	2	8:57122215:T:C	8	57122215	T	C	0.1308	0.01795	0.06583	0.01773	0.02045	0.0100117	0.003203	0.09037	0.00893169	7.65228	7.508	0.0856704	0.581165	0.45718	0.467997	-	-	intron_variant	CHCHD7,PLAG1	-
274	WBC	1	8:60581490:T:C	8	60581490	T	C	0.1963	0.07715	-	0.01552	-0.05216	-	0.002728	0.03505	-	7.56035	7.8939	0.864204	-	0.615203	0.701685	-	-	intergenic_variant	NA	-
275	WBC	1	8:61648551:C:T	8	61648551	C	T	0.1864	0.5395	0.1376	0.04324	3.838e-05	0.0291749	0.002765	0.01909	0.00655015	56.8791	54.399	0.000697223	5.07441	0.154804	0.1366	-	-	intron_variant	CHD7	-
275	WBC	1	8:61650831:A:T	8	61650831	A	T	0.1868	0.4916	0.1383	0.04343	0.01112	0.0294367	0.002763	0.01884	0.00654072	58.0414	54.9465	0.25568	5.16887	0.50969	0.567949	-	-	intron_variant	CHD7	-
275	WBC	1	8:61660163:A:G	8	61660163	A	G	0.1876	0.5488	0.1367	0.04325	-0.001196	0.0295485	0.002759	0.01904	0.0066027	57.1611	54.6559	0.0223158	5.11728	0.335506	0.29545	-	-	intron_variant	CHD7	-
275	WBC	3	8:61642327:C:G	8	61642327	C	G	0.6486	0.1077	0.7828	-0.02005	-0.1044	-0.029894	0.002254	0.0391	0.0055749	24.5355	18.2346	2.12014	7.08516	0.0884925	-	-	0.105188	intron_variant	CHD7	-
275	WBC	3	8:61648551:C:T	8	61648551	C	T	0.1864	0.5395	0.1376	0.04324	3.838e-05	0.0291749	0.002765	0.01909	0.00655015	56.8791	54.399	0.000697223	5.07441	0.154804	-	-	0.002179	intron_variant	CHD7	-
275	WBC	3	8:61650831:A:T	8	61650831	A	T	0.1868	0.4916	0.1383	0.04343	0.01112	0.0294367	0.002763	0.01884	0.00654072	58.0414	54.9465	0.25568	5.16887	0.50969	-	-	0.00265317	intron_variant	CHD7	-
275	WBC	3	8:61656511:A:C	8	61656511	A	C	0.6503	0.1083	0.7826	-0.01974	-0.1095	-0.0297249	0.002255	0.03904	0.00559228	23.8911	17.6858	2.29804	6.97284	0.10152	-	-	0.0833979	intron_variant	CHD7	-
275	WBC	3	8:61660163:A:G	8	61660163	A	G	0.1876	0.5488	0.1367	0.04325	-0.001196	0.0295485	0.002759	0.01904	0.0066027	57.1611	54.6559	0.0223158	5.11728	0.335506	-	-	0.00242025	intron_variant	CHD7	-
275	WBC	3	8:61662348:T:A	8	61662348	T	A	0.6481	0.1081	0.7824	-0.02019	-0.108	-0.0301133	0.002252	0.03911	0.00559074	24.8851	18.5097	2.23998	7.14309	0.161129	-	-	0.11947	intron_variant	CHD7	-
275	WBC	3	8:61664214:G:A	8	61664214	G	A	0.648	0.1081	0.7719	-0.02019	-0.108	-0.0302613	0.002252	0.03911	0.00570007	24.7055	18.5097	2.23998	6.95756	0.131778	-	-	0.083937	intron_variant	CHD7	-
276	WBC	1	8:68841406:A:C	8	68841406	A	C	0.4029	0.05556	0.463	-0.02552	-0.04377	-0.0225118	0.002199	0.05566	0.00490049	35.0672	30.4118	0.364874	5.36123	0.386906	0.172181	-	-	intergenic_variant	NA	-
276	WBC	1	8:68842927:T:G	8	68842927	T	G	0.4014	0.05816	0.4634	-0.0255	-0.0009834	-0.0223597	0.002196	0.05428	0.00489858	34.8837	30.4461	0.00632337	5.30049	0.285734	0.192022	-	-	intergenic_variant	NA	-
276	WBC	1	8:68847459:G:A	8	68847459	G	A	0.4015	0.06846	0.4695	-0.02544	0.029	-0.0216462	0.002197	0.04616	0.00486941	34.2809	30.2807	0.275855	5.05674	0.134037	0.140959	-	-	intergenic_variant	NA	-
276	WBC	1	8:68850486:A:G	8	68850486	A	G	0.4026	0.06649	0.4837	-0.02544	0.002765	-0.0209685	0.0022	0.0494	0.00483797	34.0867	30.2008	0.019831	4.83469	0.0614198	0.121567	-	-	intergenic_variant	NA	-
276	WBC	1	8:68852499:A:G	8	68852499	A	G	0.4017	0.06848	0.4867	-0.02543	0.03863	-0.0210347	0.002197	0.0467	0.00481068	34.0356	30.2577	0.389205	4.91068	0.10459	0.137259	-	-	regulatory_region_variant	NA	-
277	WBC	1	8:70739986:G:T	8	70739986	G	T	0.4854	0.8896	0.5425	-0.006389	-0.02863	-0.0984604	0.00216	0.03569	0.00482268	27.7665	2.50896	0.374229	91.9198	0.999945	-	-	0.999939	intron_variant	SLCO5A1	-
277	WBC	2	8:70620165:C:T	8	70620165	C	T	0.6277	0.671	0.5405	0.0005808	-0.01851	0.035318	0.002228	0.02018	0.00455918	3.37665	0.0999949	0.444888	14.025	0.111109	-	-	-	intron_variant	SLCO5A1	-
277	WBC	3	8:70599720:C:G	8	70599720	C	G	-	-	0.1483	-0.00841	-0.08375	0.0495142	0.01564	0.2415	0.0067471	10.1364	0.228583	0.137422	12.6658	-	-	-	0.997568	intron_variant	SLCO5A1	-
277	WBC	4	8:70638749:T:G	8	70638749	T	G	0.4053	0.09252	0.4052	-0.001275	0.0125	-0.0408188	0.002416	0.03498	0.00634893	2.22614	0.223527	0.142166	9.89198	-	-	-	1	intron_variant	SLCO5A1	-
279	WBC	1	8:79009063:T:C	8	79009063	T	C	0.1449	0.02404	-	-0.03219	-0.05854	-	0.003042	0.07292	-	25.5542	25.4416	0.374593	-	0.217485	0.238995	-	-	intergenic_variant	NA	-
279	WBC	1	8:79012343:A:G	8	79012343	A	G	0.1447	0.02404	-	-0.0322	-0.05858	-	0.003043	0.07292	-	25.5535	25.4407	0.374919	-	0.224904	0.234927	-	-	intergenic_variant	NA	-
279	WBC	1	8:79013333:G:A	8	79013333	G	A	0.1447	0.02401	-	-0.0322	-0.0584	-	0.003043	0.07297	-	25.5528	25.4407	0.373126	-	0.224466	0.23486	-	-	intergenic_variant	NA	-
279	WBC	1	8:79014245:G:T	8	79014245	G	T	0.1448	0.0222	-	-0.03222	-0.07717	-	0.003043	0.07752	-	25.6148	25.4712	0.495529	-	0.276399	0.24955	-	-	intergenic_variant	NA	-
279	WBC	3	8:79753010:C:T	8	79753010	C	T	0.6118	0.94715	0.90655	-0.01352	-0.007578	0.0019064	0.002222	0.05512	0.00757154	8.09702	8.93265	0.050293	0.0962552	-	0.596282	-	-	downstream_gene_variant	RP11-79H23.3	-
279	WBC	3	8:79756591:C:T	8	79756591	C	T	0.5896	0.8766	0.8827	-0.01334	-0.01711	-0.00131256	0.002192	0.03145	0.00694698	8.39675	8.93578	0.231795	0.0705094	-	0.395239	-	-	downstream_gene_variant	RP11-79H23.3	-
280	WBC	1	8:81379201:C:T	8	81379201	C	T	0.03419	0.006725	0.203	-0.01703	-0.08766	-0.0303949	0.005885	0.1205	0.0056069	8.55068	2.41952	0.33074	7.22715	0.119223	-	-	0.0693951	intergenic_variant	NA	-
280	WBC	1	8:81387529:A:G	8	81387529	A	G	0.03417	0.006725	0.1983	-0.0169	-0.08841	-0.0307426	0.005883	0.1205	0.00568346	8.4598	2.3904	0.334292	7.1984	0.106477	-	-	0.0654808	intergenic_variant	NA	-
280	WBC	1	8:81391238:G:A	8	81391238	G	A	0.03297	0.0354	0.2035	-0.01597	-0.0506	-0.0307632	0.005952	0.04819	0.00565602	8.33245	2.13706	0.532076	7.27105	0.107624	-	-	0.0766224	intergenic_variant	NA	-
282	WBC	1	8:100749229:A:T	8	100749229	A	T	0.03412	-	-	0.03264	-0.0006615	-	0.005844	0.2115	-	7.62635	7.63188	0.00108514	-	0.10302	0.0466533	-	-	intron_variant	VPS13B	-
284	WBC	1	8:106570964:G:T	8	106570964	G	T	0.2665	0.3178	0.2983	-0.02108	-0.009889	-0.01616	0.002438	0.02043	0.00516168	19.2623	17.2746	0.201795	2.75857	0.0979302	0.112219	-	-	intron_variant	ZFPM2	-
284	WBC	1	8:106581528:A:T	8	106581528	A	T	0.2871	0.3763	0.3667	-0.02052	-0.01193	-0.0157609	0.002382	0.01946	0.00489763	19.3112	17.1538	0.267734	2.88921	0.665931	0.642587	-	-	intron_variant	ZFPM2	-
286	WBC	2	8:126476873:T:C	8	126476873	T	C	0.5197	0.8075	0.5629	0.0132	-0.04509	0.0140257	0.002156	0.02497	0.00457585	10.6321	9.03551	1.14902	2.66243	0.123416	0.0857716	-	-	upstream_gene_variant	RP11-136O12.2	-
286	WBC	2	8:126477978:G:C	8	126477978	G	C	0.5198	0.807	0.5626	0.01318	-0.04623	0.014215	0.002155	0.02493	0.00457524	10.6556	9.01797	1.19598	2.72346	0.146477	0.0827592	-	-	upstream_gene_variant	RP11-136O12.2	-
286	WBC	2	8:126482077:A:G	8	126482077	A	G	0.5049	0.6432	0.559	0.01375	-0.03445	0.0140705	0.002153	0.01953	0.00457547	11.2165	9.77008	1.10936	2.67704	0.495568	0.370988	-	-	intron_variant	RP11-136O12.2	-
287	WBC	1	8:127509238:G:A	8	127509238	G	A	0.0892	0.09174	0.2247	0.02078	0.007189	0.0103128	0.00377	0.03208	0.00603309	7.60607	7.44989	0.0847677	1.05858	0.106506	0.146997	-	-	upstream_gene_variant	RP11-103H7.1,RP11-103H7.2	Adipose_Subcutaneous(0.211);Heart_Left_Ventricle(0.128);Lung(0.126);Whole_Blood(0.171)
287	WBC	1	8:127511173:G:A	8	127511173	G	A	0.08906	0.09193	0.226	0.02084	0.007364	0.0103006	0.003772	0.03202	0.00597881	7.63695	7.48197	0.0871902	1.07101	0.116592	0.157372	-	-	intron_variant	RP11-103H7.2	Adipose_Subcutaneous(0.211);Heart_Left_Ventricle(0.128);Lung(0.126);Whole_Blood(0.171)
287	WBC	1	8:127511862:A:G	8	127511862	A	G	0.08908	0.09223	0.226	0.02067	0.004581	0.0103193	0.003772	0.03197	0.00601697	7.52086	7.37091	0.0525365	1.06379	0.0892346	0.123806	-	-	intron_variant	RP11-103H7.2	Adipose_Subcutaneous(0.211);Heart_Left_Ventricle(0.128);Lung(0.126);Whole_Blood(0.171)
287	WBC	1	8:127513350:T:C	8	127513350	T	C	0.08885	0.05837	0.217	0.02082	0.01545	0.009602	0.003776	0.04079	0.00585905	7.50738	7.45441	0.151898	0.994612	0.103403	0.14827	-	-	upstream_gene_variant	RNU6-869P,RP11-103H7.2	Adipose_Subcutaneous(0.104);Heart_Left_Ventricle(0.348);Muscle_Skeletal(0.544);Whole_Blood(0.278)
287	WBC	1	8:127516678:C:T	8	127516678	C	T	0.08863	0.01335	0.207	0.02075	0.128	0.0104086	0.00378	0.09486	0.00586813	7.71265	7.39441	0.751482	1.11859	0.241082	0.130174	-	-	upstream_gene_variant	RNU6-869P,RP11-103H7.2	-
287	WBC	1	8:127520375:C:T	8	127520375	C	T	0.08817	0.08611	0.2228	0.02132	0.03629	0.00989972	0.003783	0.03328	0.00580399	8	7.75868	0.559851	1.05518	0.329986	0.283985	-	-	downstream_gene_variant	RNU6-869P	Muscle_Skeletal(0.199)
288	WBC	1	8:129012574:C:T	8	129012574	C	T	0.4572	0.5009	0.5953	0.01869	-0.02311	0.023837	0.002169	0.01918	0.0046694	21.908	17.1624	0.641605	6.48029	0.0564005	0.301807	-	-	intron_variant	PVT1,RNU1-106P	-
288	WBC	1	8:129014697:C:T	8	129014697	C	T	0.4562	0.4762	0.581	0.01889	-0.03669	0.0250221	0.002168	0.01896	0.00471315	22.2948	17.5292	1.27593	6.9577	0.942543	0.697288	-	-	intron_variant	PVT1,RNU1-106P	-
290	WBC	1	8:130604563:G:A	8	130604563	G	A	0.5682	0.4465	0.343	-0.03238	-0.003339	-0.038816	0.002187	0.01998	0.00473375	62.7109	48.8708	0.0618417	15.6185	0.123631	0.0391675	-	-	intron_variant	CCDC26	-
290	WBC	1	8:130605871:T:C	8	130605871	T	C	0.5686	0.5779	0.3572	-0.03255	-0.022	-0.0372131	0.002188	0.02011	0.00476277	62.6584	49.3301	0.562309	14.2542	0.0570105	0.113393	-	-	intron_variant	CCDC26	-
290	WBC	1	8:130605931:T:C	8	130605931	T	C	0.5685	0.467	0.3565	-0.03256	-0.003725	-0.0373076	0.002188	0.02003	0.00476615	62.073	49.3597	0.0693222	14.3035	0.0694732	0.122425	-	-	intron_variant	CCDC26	-
290	WBC	1	8:130606476:G:T	8	130606476	G	T	0.5682	0.3833	0.3397	-0.03253	0.01518	-0.0385828	0.002187	0.02032	0.00481644	61.8983	49.3149	0.341955	14.9427	0.119444	0.104104	-	-	intron_variant	CCDC26	-
290	WBC	1	8:130610793:G:A	8	130610793	G	A	0.5703	0.3739	0.3386	-0.03255	0.01893	-0.0387759	0.002189	0.02046	0.00482509	61.8271	49.286	0.449953	15.0334	0.119414	0.0325222	-	-	intron_variant	CCDC26	-
290	WBC	2	8:130696145:C:G	8	130696145	C	G	0.03659	-	-	-0.05242	0.03191	-	0.005835	0.1709	-	18.5363	18.5821	0.0696204	-	0.999999	1	-	-	upstream_gene_variant	CCDC26,RP11-419K12.1	-
290	WBC	3	8:130584161:C:A	8	130584161	C	A	0.09837	0.1101	0.105	-0.03199	-0.009534	-0.0600128	0.00362	0.02979	0.00709552	30.8019	18.0074	0.125554	16.5649	0.264541	0.27815	-	0.0810183	intron_variant	CCDC26	-
290	WBC	3	8:130588520:G:A	8	130588520	G	A	0.09819	0.09859	0.1036	-0.03205	-0.01427	-0.0605392	0.003624	0.03132	0.00713261	30.9662	18.0339	0.18798	16.6761	0.291338	0.273106	-	0.0983186	intron_variant	CCDC26	-
290	WBC	3	8:130588952:G:T	8	130588952	G	T	0.09819	0.1079	0.1037	-0.03197	-0.009542	-0.0605114	0.003624	0.03006	0.0071317	30.7683	17.9481	0.124409	16.6656	0.227521	0.235283	-	0.0956849	intron_variant	CCDC26	-
290	WBC	3	8:130590979:C:A	8	130590979	C	A	0.09826	0.1088	0.1037	-0.03189	-0.01327	-0.0604809	0.003623	0.02996	0.00713157	30.7349	17.872	0.181892	16.6502	0.216591	0.21318	-	0.093138	intron_variant	CCDC26	-
290	WBC	3	8:130597585:C:A	8	130597585	C	A	0.06283	0.1541	0.1315	-0.03739	-0.005226	-0.058432	0.004452	0.02587	0.00664489	31.31	16.3446	0.0757678	17.8388	-	-	-	0.23064	intron_variant	CCDC26	-
290	WBC	3	8:130598950:G:A	8	130598950	G	A	0.06309	0.1548	0.1315	-0.03695	-0.007317	-0.0589469	0.004442	0.02575	0.0067187	30.8844	16.0496	0.109975	17.7617	-	-	-	0.202045	intron_variant	CCDC26	-
290	WBC	3	8:130601089:T:C	8	130601089	T	C	0.06281	0.1548	0.1315	-0.03743	-0.005596	-0.0589147	0.004453	0.02585	0.00671671	31.218	16.3708	0.0816478	17.7532	-	-	-	0.199016	intron_variant	CCDC26	-
290	WBC	4	8:130696137:G:C	8	130696137	G	C	0.1337	0.07345	0.3108	0.03256	0.05723	0.0120543	0.003188	0.03564	0.0072653	23.3325	23.7622	0.965282	1.01286	0.999983	0.999991	-	-	upstream_gene_variant	CCDC26,RP11-419K12.1	-
290	WBC	5	8:130603357:T:C	8	130603357	T	C	0.8501	0.8327	0.94533	-0.03385	-0.04219	-0.0495086	0.003	0.02517	0.0100401	34.2262	28.7996	1.02827	6.08741	0.187106	-	-	0.254709	intron_variant	CCDC26	-
290	WBC	5	8:130605291:C:G	8	130605291	C	G	0.8461	0.8302	0.94555	-0.03394	-0.0363	-0.0495253	0.002969	0.02499	0.0101014	34.7734	29.5358	0.834637	6.0247	0.22398	-	-	0.223871	intron_variant	CCDC26	-
290	WBC	5	8:130609570:A:G	8	130609570	A	G	0.8467	0.827	0.94575	-0.03402	-0.03174	-0.0496991	0.002975	0.02492	0.0101274	34.6887	29.555	0.692978	6.03484	0.190849	-	-	0.236078	intron_variant	CCDC26	-
290	WBC	5	8:130611113:T:C	8	130611113	T	C	0.8463	0.7644	0.94572	-0.03421	-0.03298	-0.0497823	0.002973	0.02257	0.0101336	35.1797	29.9144	0.841783	6.0463	0.364517	-	-	0.247361	intron_variant	CCDC26	-
290	WBC	6	8:130693743:G:A	8	130693743	G	A	0.08588	0.01133	0.118	-0.02863	0.09015	-0.0410648	0.003722	0.105	0.00658291	21.6702	13.8394	0.408293	9.35367	0.121391	0.0331316	-	-	intron_variant	CCDC26,RP11-419K12.1	-
291	WBC	1	8:142328719:G:T	8	142328719	G	T	0.3599	0.1239	0.4535	-0.02644	-0.004459	-0.015459	0.002244	0.03026	0.00477757	32.5712	31.3185	0.0541127	2.91605	0.0456272	0.152504	-	-	regulatory_region_variant	NA	Spleen(0.129)
291	WBC	1	8:142329460:C:A	8	142329460	C	A	0.3578	0.1233	0.4501	-0.02691	-0.002445	-0.0155586	0.002249	0.03031	0.00478138	33.4561	32.2677	0.02886	2.94388	0.130095	0.407568	-	-	intergenic_variant	NA	Spleen(0.113)
291	WBC	1	8:142332778:G:A	8	142332778	G	A	0.3601	0.1965	0.4543	-0.02651	0.01379	-0.0179789	0.002245	0.02411	0.00473101	33.5408	31.4523	0.246151	3.83994	0.580267	0.208833	-	-	upstream_gene_variant	RP11-10J21.6	Spleen(0.278)
291	WBC	1	8:142337734:G:A	8	142337734	G	A	0.3573	0.2744	0.4573	-0.02634	-0.008853	-0.0174426	0.00225	0.02128	0.00465553	33.269	30.9288	0.16916	3.74662	0.10947	0.0666381	-	-	downstream_gene_variant	RP11-10J21.6	Spleen(0.144);Spleen(0.385);Whole_Blood(0.607);Whole_Blood(0.401)
291	WBC	2	8:142284825:C:T	8	142284825	C	T	0.1757	0.0491	0.2645	0.01586	-0.06414	-0.00498745	0.002829	0.04871	0.00525784	4.99439	7.68447	0.726039	0.464912	0.996929	0.986367	-	-	intron_variant	RP11-10J21.5,SLC45A4	-
291	WBC	3	8:142205904:C:G	8	142205904	C	G	0.5975	0.5385	0.7665	-0.01554	0.005871	-0.0204884	0.002202	0.01908	0.00642082	13.6354	11.7699	0.120155	2.84828	0.10688	-	-	-	3_prime_UTR_variant	DENND3	-
291	WBC	3	8:142235358:T:G	8	142235358	T	G	0.4018	0.1721	0.1833	0.01528	-0.04231	0.0193591	0.0022	0.0256	0.00579899	13.2646	11.4234	1.00707	3.0743	0.148198	-	-	-	intron_variant	SLC45A4	Lung(0.287)
291	WBC	3	8:142236438:C:A	8	142236438	C	A	0.357	0.2483	0.1487	0.01489	-0.01318	0.0216635	0.002269	0.02204	0.00620963	12.4423	10.276	0.259766	3.31391	0.133797	-	-	-	intron_variant	SLC45A4	Lung(0.311)
292	WBC	1	9:279970:G:C	9	279970	G	C	0.1882	0.1488	-	0.02196	-0.05355	-	0.002755	0.02682	-	13.9519	14.8029	1.33853	-	0.0661044	0.282706	-	-	intron_variant	DOCK8	-
292	WBC	1	9:280269:C:A	9	280269	C	A	0.1873	0.04586	-	0.02167	-0.09624	-	0.002756	0.0461	-	13.9488	14.4254	1.43379	-	0.0309308	0.116348	-	-	intron_variant	DOCK8	-
292	WBC	1	9:281845:A:G	9	281845	A	G	0.1877	0.02943	-	0.02158	-0.183	-	0.002752	0.06662	-	13.9393	14.3517	2.22071	-	0.123624	0.0995924	-	-	intron_variant	DOCK8	-
292	WBC	1	9:282738:A:G	9	282738	A	G	0.1887	0.02944	-	0.02161	-0.1766	-	0.002747	0.06687	-	14.0427	14.439	2.08263	-	0.115104	0.123982	-	-	intron_variant	DOCK8	-
292	WBC	1	9:286491:G:A	9	286491	G	A	0.1875	0.02322	-	0.0219	-0.246	-	0.002752	0.08377	-	14.4056	14.7568	2.4791	-	0.504216	0.252856	-	-	missense_variant	DOCK8	-
292	WBC	1	9:288414:C:G	9	288414	C	G	0.1557	0.02666	-	0.02321	-0.1955	-	0.002961	0.06805	-	13.8877	14.3413	2.39068	-	0.11814	0.0185321	-	-	intron_variant	DOCK8	-
293	WBC	1	9:2622134:C:T	9	2622134	C	T	0.3687	0.114	0.3549	0.01672	0.004763	0.0118581	0.002276	0.03109	0.00547247	13.5556	12.6906	0.0563867	1.51934	0.69933	0.68263	-	-	5_prime_UTR_variant	RP11-125B21.2,VLDLR	Muscle_Skeletal(0.881);Whole_Blood(1.000)
293	WBC	1	9:2622278:G:A	9	2622278	G	A	0.3857	0.107	0.3276	0.01726	-0.002912	0.0100803	0.002261	0.03239	0.00555281	13.978	13.6422	0.0322821	1.1582	0.30067	0.31737	-	-	splice_region_variant	RP11-125B21.2,VLDLR	-
293	WBC	2	9:2601613:C:T	9	2601613	C	T	0.1843	0.1798	0.4031	0.01761	0.08222	0.00596194	0.002782	0.02421	0.00472525	9.80827	9.61049	3.16527	0.683925	0.201708	0.0796086	-	-	intron_variant	RP11-125B21.2	-
293	WBC	2	9:2601753:C:A	9	2601753	C	A	0.1842	0.1804	0.409	0.01753	0.08145	0.00637073	0.002783	0.02421	0.00472613	9.84741	9.52338	3.11501	0.750399	0.165784	0.0655585	-	-	intron_variant	RP11-125B21.2	-
293	WBC	2	9:2601874:C:A	9	2601874	C	A	0.1841	0.1804	0.4084	0.01759	0.08166	0.00635861	0.002783	0.02421	0.0047272	9.89928	9.58388	3.12867	0.748146	0.196416	0.0757427	-	-	intron_variant	RP11-125B21.2	-
293	WBC	2	9:2602179:A:T	9	2602179	A	T	0.184	0.1792	0.4079	0.01751	0.08058	0.00634302	0.002784	0.02426	0.00472881	9.80217	9.49694	3.04803	0.745198	0.135452	0.0618108	-	-	intron_variant	RP11-125B21.2	-
293	WBC	2	9:2602279:T:C	9	2602279	T	C	0.1841	0.1791	0.4092	0.01763	0.08095	0.00636031	0.002784	0.02426	0.00472339	9.91614	9.61791	3.07182	0.749279	0.191965	0.0822184	-	-	intron_variant	RP11-125B21.2	-
293	WBC	2	9:2603034:G:A	9	2603034	G	A	0.1832	0.1767	0.4058	0.01774	0.06474	0.0060294	0.002789	0.02457	0.00472098	9.67613	9.69717	2.07491	0.695619	0.0308773	0.102044	-	-	intron_variant	RP11-125B21.2	-
294	WBC	1	9:4039727:G:T	9	4039727	G	T	0.5998	0.8047	0.8102	-0.01258	-0.05424	-0.00677458	0.002206	0.02478	0.00572983	8.46092	7.92822	1.54353	0.625119	0.736455	0.279305	-	-	intron_variant	GLIS3	-
294	WBC	1	9:4049942:A:G	9	4049942	A	G	0.646	0.6018	0.7432	-0.01276	-0.03499	-0.00121792	0.002293	0.02046	0.0056325	7.13793	7.58085	1.05931	0.0815461	0.232005	0.674199	-	-	intron_variant	GLIS3	-
294	WBC	2	9:3923351:A:G	9	3923351	A	G	0.06117	0.02637	-	-0.02364	-0.07575	-	0.00443	0.06166	-	7.20211	7.02301	0.65905	-	0.119537	0.0887921	-	-	intron_variant	GLIS3	-
294	WBC	2	9:3924938:G:A	9	3924938	G	A	0.06288	0.008199	-	-0.02375	-0.01289	-	0.004393	0.1054	-	7.19253	7.19159	0.0444736	-	0.082012	0.120428	-	-	intron_variant	GLIS3	-
294	WBC	2	9:3925862:T:C	9	3925862	T	C	0.06353	0.02882	-	-0.02354	-0.07431	-	0.004375	0.06007	-	7.31301	7.1293	0.665414	-	0.140195	0.104484	-	-	intron_variant	GLIS3	-
294	WBC	2	9:3928929:A:G	9	3928929	A	G	0.06378	0.02346	-	-0.02359	-0.004029	-	0.004369	0.06671	-	7.15646	7.17482	0.0214358	-	0.0763612	0.113295	-	-	intron_variant	GLIS3	-
295	WBC	1	9:4745645:G:A	9	4745645	G	A	0.5567	0.3993	0.7804	0.01849	-0.02078	0.0122228	0.002187	0.01951	0.0056478	16.7515	16.5524	0.542371	1.51639	0.385599	0.192193	-	-	upstream_gene_variant	AK3	-
295	WBC	1	9:4745675:G:A	9	4745675	G	A	0.5529	0.2197	0.7804	0.01828	-0.01849	0.0112048	0.002186	0.02375	0.00563544	16.4154	16.2111	0.360256	1.32993	0.107181	0.083055	-	-	upstream_gene_variant	AK3	-
295	WBC	1	9:4763176:T:C	9	4763176	T	C	0.523	0.2702	0.813	0.01839	0.01796	0.0123391	0.002157	0.02197	0.00577759	17.7572	16.8186	0.383362	1.48538	0.498838	0.708066	-	-	intergenic_variant	NA	-
295	WBC	2	9:4661574:C:G	9	4661574	C	G	0.2371	0.08564	0.06467	-0.0185	-0.03682	-0.00848717	0.002567	0.03431	0.00905932	12.3729	12.2422	0.547905	0.457375	0.999954	-	-	-	intron_variant	PPAPDC2,SPATA6L	-
295	WBC	3	9:4659975:A:G	9	4659975	A	G	0.5248	0.8318	0.7759	-0.01318	0.00418	-0.0012855	0.002175	0.02575	0.00557001	7.91721	8.86545	0.059959	0.0875238	-	0.140612	-	-	intron_variant	PPAPDC2,SPATA6L	-
295	WBC	3	9:4661853:C:T	9	4661853	C	T	0.4919	0.859	0.661	-0.01236	0.01655	-0.00401145	0.002156	0.02899	0.00476033	7.46623	8.0054	0.245593	0.398586	-	0.100293	-	-	intron_variant	PPAPDC2,SPATA6L	-
297	WBC	1	9:14161670:T:C	9	14161670	T	C	0.7181	0.1967	0.611	-0.01395	0.01177	-0.00230261	0.002406	0.0257	0.00461765	6.97428	8.17322	0.189116	0.208996	0.552448	0.579074	-	-	intron_variant	NFIB	-
297	WBC	1	9:14161927:A:G	9	14161927	A	G	0.7209	0.1974	0.6148	-0.01387	0.01216	-0.00306824	0.002412	0.0257	0.00467268	7.06283	8.05049	0.196471	0.291225	0.435197	0.417434	-	-	intron_variant	NFIB	-
298	WBC	1	9:16740855:G:A	9	16740855	G	A	0.2001	0.1567	0.7349	0.01524	0.01628	0.0144682	0.0027	0.02723	0.00544047	9.43321	7.78064	0.259695	2.1063	-	0.639134	-	-	intron_variant	BNC2	-
298	WBC	1	9:16744269:G:A	9	16744269	G	A	0.1996	0.1782	0.7495	0.01458	0.01712	0.0140937	0.002705	0.02567	0.00547769	8.72723	7.15212	0.296864	1.99636	-	0.173497	-	-	intron_variant	BNC2	-
299	WBC	1	9:21986847:T:A	9	21986847	T	A	0.7217	0.7276	0.769	0.02933	-0.01993	0.0129279	0.002401	0.02119	0.00530725	32.3083	33.5915	0.459744	1.82813	0.344163	0.413424	-	-	intron_variant	CDKN2A,RP11-145E5.5	-
299	WBC	1	9:21990457:C:T	9	21990457	C	T	0.7228	0.7453	0.7682	0.02947	-0.02876	0.0125239	0.002406	0.02182	0.00530161	32.1226	33.7669	0.727034	1.74082	0.653618	0.583873	-	-	intron_variant	CDKN2A,CDKN2B-AS1,RP11-145E5.5	-
299	WBC	2	9:22142756:T:C	9	22142756	T	C	0.1615	0.09943	0.6581	-0.02834	0.03291	-0.0214701	0.002938	0.03146	0.00489769	24.6503	21.2916	0.529414	4.93304	0.0104355	0.13574	-	-	regulatory_region_variant	NA	-
299	WBC	2	9:22143570:A:T	9	22143570	A	T	0.1616	0.2321	0.6501	-0.02842	0.04666	-0.0235801	0.002936	0.02203	0.00485083	25.0118	21.435	1.46631	5.93268	0.516669	0.179722	-	-	regulatory_region_variant	NA	-
299	WBC	2	9:22151139:G:A	9	22151139	G	A	0.1598	0.2388	0.6685	-0.02985	0.02275	-0.0225258	0.002952	0.02218	0.00484396	26.7865	23.31	0.515652	5.47954	0.44164	0.620521	-	-	intergenic_variant	NA	-
301	WBC	1	9:35680337:C:G	9	35680337	C	G	0.2737	0.03733	0.1758	0.01629	0.0337	0.033849	0.002412	0.0665	0.00592718	16.4259	10.8414	0.213023	7.94907	0.26073	-	-	0.446013	intron_variant	ARHGEF39,CA9,TPM2	-
301	WBC	1	9:35680370:T:C	9	35680370	T	C	0.2736	0.0352	0.1739	0.01638	0.03921	0.0342965	0.002413	0.06899	0.00597857	16.5575	10.9449	0.244276	8.01497	0.372253	-	-	0.50942	intron_variant	ARHGEF39,CA9,TPM2	-
301	WBC	1	9:35687556:G:C	9	35687556	G	C	0.292	0.03804	0.2975	0.01742	0.07385	0.0245719	0.002369	0.06483	0.00495706	17.8824	12.7137	0.59406	6.14504	0.119263	-	-	0.00318356	intron_variant	TPM2	Brain_Cortex(0.248);Brain_Hypothalamus(0.105);Brain_Nucleus_accumbens_basal_ganglia(0.145);Nerve_Tibial(0.524)
301	WBC	2	9:35686376:G:A	9	35686376	G	A	0.6899	0.7053	0.635	-0.01724	-0.07061	-0.01837	0.002331	0.02072	0.00473948	17.2782	12.8527	3.18386	3.97384	-	0.258761	-	-	intron_variant	TPM2	Muscle_Skeletal(0.505)
301	WBC	2	9:35686390:G:A	9	35686390	G	A	0.2932	0.03812	0.2975	0.01717	0.06803	0.0245708	0.002367	0.06469	0.00495705	17.524	12.3926	0.533178	6.14457	-	0.11498	-	-	intron_variant	TPM2	Brain_Cortex(0.248);Brain_Hypothalamus(0.105);Nerve_Tibial(0.470)
301	WBC	2	9:35687556:G:C	9	35687556	G	C	0.292	0.03804	0.2975	0.01742	0.07385	0.0245719	0.002369	0.06483	0.00495706	17.8824	12.7137	0.59406	6.14504	-	0.229482	-	-	intron_variant	TPM2	Brain_Cortex(0.248);Brain_Hypothalamus(0.105);Brain_Nucleus_accumbens_basal_ganglia(0.145);Nerve_Tibial(0.524)
303	WBC	1	9:82226701:A:G	9	82226701	A	G	0.1437	0.1731	0.02385	0.01506	0.009577	0.0250585	0.003079	0.02461	0.0145365	6.58754	5.99903	0.156665	1.07192	-	0.240671	-	-	intron_variant	TLE4	-
303	WBC	1	9:82233842:T:G	9	82233842	T	G	0.1606	0.1594	0.02394	0.0165	0.01918	0.0250056	0.002941	0.02548	0.0145221	8.40816	7.69479	0.345244	1.07014	-	0.737571	-	-	intron_variant	TLE4	-
305	WBC	1	9:91532042:C:T	9	91532042	C	T	0.571	0.4835	0.649	-0.01798	0.009635	-0.00246773	0.002198	0.01905	0.00479572	13.382	15.5475	0.212529	0.216916	0.151666	0.149354	-	-	intergenic_variant	NA	-
305	WBC	1	9:91534339:G:A	9	91534339	G	A	0.571	0.4833	0.6481	-0.018	0.009538	-0.00241312	0.002198	0.01906	0.00478271	13.3877	15.5803	0.20987	0.21192	0.161016	0.15994	-	-	intergenic_variant	NA	-
305	WBC	1	9:91534707:A:C	9	91534707	A	C	0.5715	0.5669	0.6482	-0.01799	0.008741	-0.00240021	0.002198	0.01915	0.00478248	13.3875	15.5639	0.18838	0.210592	0.148694	0.154495	-	-	intergenic_variant	NA	-
305	WBC	1	9:91535231:A:C	9	91535231	A	C	0.5715	0.5668	0.6482	-0.01797	0.008828	-0.00240021	0.002198	0.01915	0.00478248	13.3585	15.5311	0.190572	0.210592	0.139102	0.144116	-	-	intergenic_variant	NA	-
305	WBC	1	9:91535433:C:T	9	91535433	C	T	0.5715	0.5668	0.6483	-0.01796	0.008829	-0.00231113	0.002198	0.01915	0.00475587	13.3022	15.5147	0.190597	0.202732	0.133414	0.139327	-	-	intergenic_variant	NA	-
305	WBC	1	9:91535713:T:C	9	91535713	T	C	0.5715	0.5676	0.6489	-0.01794	0.009136	-0.00232078	0.002198	0.01917	0.00472251	13.2517	15.482	0.198142	0.205426	0.125537	0.130128	-	-	regulatory_region_variant	NA	-
305	WBC	1	9:91535852:A:C	9	91535852	A	C	0.5714	0.5487	0.6473	-0.01792	0.01599	-0.00237669	0.002198	0.01919	0.00478742	13.1593	15.4493	0.392861	0.207902	0.138837	0.121963	-	-	regulatory_region_variant	NA	-
306	WBC	1	9:93569973:A:T	9	93569973	A	T	0.3578	0.1076	0.2563	-0.009885	-0.05174	-0.0217003	0.002245	0.0327	0.00522571	8.10874	4.97181	0.944662	4.48318	0.320741	-	-	-	intron_variant	SYK	-
306	WBC	1	9:93570505:C:T	9	93570505	C	T	0.3577	0.1076	0.2563	-0.009893	-0.05389	-0.0217032	0.002245	0.03267	0.00522595	8.12854	4.97895	1.00419	4.48387	0.356808	-	-	-	intron_variant	SYK	-
310	WBC	1	9:112745176:A:T	9	112745176	A	T	0.1263	0.01274	0.1027	0.02428	-0.164	0.023355	0.003214	0.1032	0.00715114	15.5502	13.3761	0.950677	2.96213	0.315776	0.371108	-	-	intron_variant	AKAP2,PALM2-AKAP2	-
310	WBC	1	9:112745178:A:T	9	112745178	A	T	0.1263	0.01274	0.1027	0.02428	-0.164	0.0233691	0.003214	0.1032	0.0071513	15.553	13.3761	0.950677	2.96504	0.317777	0.37103	-	-	intron_variant	AKAP2,PALM2-AKAP2	-
311	WBC	1	9:113892634:G:C	9	113892634	G	C	0.2205	0.06049	-	0.02968	0.04323	-	0.002592	0.04031	-	29.8589	29.6318	0.547412	-	0.138756	0.136494	-	-	intergenic_variant	NA	Whole_Blood(0.157)
311	WBC	1	9:113892783:G:A	9	113892783	G	A	0.2205	0.06043	-	0.02968	0.0433	-	0.002592	0.04031	-	29.8592	29.6318	0.548606	-	0.13852	0.136019	-	-	intergenic_variant	NA	Whole_Blood(0.157)
311	WBC	1	9:113896438:T:A	9	113896438	T	A	0.2206	0.06039	-	0.02969	0.04291	-	0.002592	0.04029	-	29.8758	29.6511	0.542325	-	0.14346	0.142322	-	-	intergenic_variant	NA	Whole_Blood(0.150)
311	WBC	1	9:113900060:C:T	9	113900060	C	T	0.2209	0.06062	-	0.02959	0.04423	-	0.00259	0.04027	-	29.7373	29.5021	0.565339	-	0.123055	0.117964	-	-	downstream_gene_variant	RP11-202G18.1	Whole_Blood(0.122)
311	WBC	2	9:114657707:G:A	9	114657707	G	A	0.3426	0.4081	0.3755	0.01589	0.001762	0.00131459	0.002267	0.01897	0.00472493	9.84497	11.6206	0.0333908	0.107438	0.213656	0.237375	-	-	upstream_gene_variant	UGCG	-
311	WBC	2	9:114659201:C:T	9	114659201	C	T	0.3426	0.4079	0.3755	0.01591	0.0005868	0.00130496	0.002267	0.01896	0.00472489	9.84588	11.648	0.0108574	0.106569	0.223815	0.250269	-	-	5_prime_UTR_variant	UGCG	-
311	WBC	2	9:114659661:A:T	9	114659661	A	T	0.3425	0.3703	0.3707	0.01584	0.0142	0.00145377	0.002267	0.0195	0.00474467	10.0303	11.5522	0.331159	0.119587	0.240668	0.206013	-	-	intron_variant	UGCG	-
311	WBC	2	9:114660452:T:G	9	114660452	T	G	0.3425	0.3103	0.3744	0.01568	-0.01056	0.00131029	0.002266	0.02018	0.00471144	9.4466	11.3442	0.22129	0.107388	0.137072	0.137671	-	-	intron_variant	UGCG	-
311	WBC	3	9:113828811:A:G	9	113828811	A	G	0.3403	0.08576	0.4685	-0.0198	-0.01493	-0.00714652	0.002282	0.03732	0.0046607	16.633	17.3896	0.161707	0.902438	0.102384	0.209901	-	-	regulatory_region_variant	NA	-
311	WBC	3	9:113830547:C:T	9	113830547	C	T	0.3326	0.2046	0.4807	-0.02053	-0.0192	-0.00865129	0.002292	0.02405	0.00459532	18.2203	18.4777	0.371943	1.22366	0.894783	0.789025	-	-	regulatory_region_variant	NA	Esophagus_Mucosa(0.565)
313	WBC	1	9:123664790:G:T	9	123664790	G	T	0.5586	0.1337	-	0.01542	-0.00659	-	0.002179	0.03026	-	11.7247	11.8306	0.0821789	-	0.144185	0.0677481	-	-	3_prime_UTR_variant	TRAF1	-
314	WBC	1	9:126558810:T:C	9	126558810	T	C	0.156	0.6857	0.08523	0.01777	0.003229	0.0128407	0.002978	0.02138	0.0080748	9.01922	8.61705	0.0555406	0.951614	0.106301	0.0526602	-	-	intron_variant	DENND1A	-
314	WBC	1	9:126558843:T:G	9	126558843	T	G	0.156	0.6857	0.08523	0.01776	0.003263	0.0128407	0.002978	0.02138	0.0080748	9.01126	8.60812	0.0561601	0.951614	0.104276	0.0516514	-	-	intron_variant	DENND1A	-
315	WBC	1	9:127189915:T:A	9	127189915	T	A	0.6534	0.2499	0.3617	-0.01865	0.01636	-0.0190523	0.002272	0.02292	0.00473303	18.8145	15.6503	0.322978	4.24504	0.321277	0.191156	-	-	intergenic_variant	NA	-
315	WBC	1	9:127190340:A:G	9	127190340	A	G	0.6533	0.2666	0.3606	-0.01862	0.01114	-0.0191997	0.002271	0.02248	0.00476864	18.848	15.6156	0.207461	4.24661	0.249129	0.179504	-	-	intergenic_variant	NA	Brain_Cerebellar_Hemisphere(0.100)
315	WBC	1	9:127191232:G:A	9	127191232	G	A	0.6523	0.25	0.3473	-0.01883	0.01892	-0.0182617	0.002269	0.0229	0.00488354	18.6121	15.9782	0.388606	3.73416	0.21632	0.357039	-	-	regulatory_region_variant	NA	Brain_Cerebellar_Hemisphere(0.266)
315	WBC	1	9:127191540:C:T	9	127191540	C	T	0.6523	0.2416	0.3467	-0.01871	0.02368	-0.0183799	0.002268	0.0232	0.00488296	18.4175	15.7987	0.512294	3.77688	0.211836	0.249909	-	-	regulatory_region_variant	NA	Brain_Cerebellar_Hemisphere(0.266)
316	WBC	1	9:130749432:T:C	9	130749432	T	C	0.04721	0.1052	0.1691	-0.004738	-0.05235	0.0367284	0.005109	0.02975	0.00600975	2.56304	0.451331	1.10533	9.00559	0.344037	-	-	0.0385861	regulatory_region_variant	NA	-
316	WBC	1	9:130767481:G:A	9	130767481	G	A	0.04421	0.1456	0.1686	-0.00467	-0.03077	0.0366633	0.005236	0.02631	0.00600421	2.75845	0.428937	0.615834	8.99145	0.119488	-	-	0.0379535	regulatory_region_variant	NA	-
316	WBC	1	9:130770031:G:A	9	130770031	G	A	0.04386	0.1663	0.1676	-0.00449	-0.0462	0.037131	0.005246	0.02514	0.00610284	2.553	0.406649	1.17976	8.93158	0.245791	-	-	0.0329213	regulatory_region_variant	NA	-
316	WBC	2	9:130681896:C:A	9	130681896	C	A	0.775	0.4241	0.2035	-0.01462	-0.01442	-0.0198307	0.0026	0.01932	0.00582116	10.2862	7.7268	0.341569	3.18201	0.151487	-	-	-	upstream_gene_variant	PIP5KL1,ST6GALNAC4	Whole_Blood(0.144)
316	WBC	2	9:130702477:A:G	9	130702477	A	G	0.7742	0.2816	0.2706	-0.0149	-0.007044	-0.0155235	0.002588	0.02192	0.0051133	10.1116	8.06829	0.12613	2.62013	0.115809	-	-	-	non_coding_transcript_exon_variant	DPM2,FAM102A,RP11-203J24.8	-
316	WBC	2	9:130714930:T:C	9	130714930	T	C	0.7737	0.2453	0.2539	-0.01479	-0.01637	-0.016702	0.002585	0.02302	0.00529361	10.2812	7.97631	0.321473	2.79471	0.132924	-	-	-	intron_variant	FAM102A	-
316	WBC	2	9:130725441:G:A	9	130725441	G	A	0.7744	0.2769	0.2624	-0.0151	-0.006537	-0.0154669	0.002587	0.02194	0.00524709	10.1928	8.27418	0.115917	2.49467	0.166329	-	-	-	intron_variant	FAM102A	-
316	WBC	2	9:130729153:C:G	9	130729153	C	G	0.7744	0.2774	0.2574	-0.0151	-0.006032	-0.0155833	0.002588	0.02191	0.0052775	10.1858	8.26831	0.106194	2.50179	0.168153	-	-	-	intron_variant	FAM102A	-
317	WBC	1	9:131465481:C:G	9	131465481	C	G	0.1461	0.07362	-	-0.02441	-0.0231	-	0.003052	0.03628	-	14.9872	14.8982	0.280411	-	0.389392	0.378824	-	-	intron_variant	PKN3	Colon_Transverse(0.334);Liver(0.332);Liver(0.333);Small_Intestine_Terminal_Ileum(0.327);Spleen(0.147);Stomach(0.334)
317	WBC	1	9:131466489:G:T	9	131466489	G	T	0.1453	0.07211	-	-0.02448	-0.01979	-	0.00306	0.03656	-	14.9662	14.9051	0.230402	-	0.37676	0.379048	-	-	intron_variant	PKN3	Colon_Transverse(0.334);Liver(0.332);Liver(0.333);Small_Intestine_Terminal_Ileum(0.327);Spleen(0.423);Stomach(0.334);Whole_Blood(0.648)
317	WBC	1	9:131468740:G:A	9	131468740	G	A	0.1453	0.07162	-	-0.0243	-0.01649	-	0.003059	0.03672	-	14.7421	14.7075	0.184835	-	0.233259	0.241817	-	-	intron_variant	PKN3,RN7SL560P	Colon_Transverse(0.334);Liver(0.332);Liver(0.333);Small_Intestine_Terminal_Ileum(0.327);Spleen(0.423);Stomach(0.334);Whole_Blood(0.329)
319	WBC	1	9:136141870:C:T	9	136141870	C	T	0.1844	0.09857	0.1803	-0.03705	-0.07776	-0.0351317	0.002779	0.03231	0.00586416	48.5498	39.8224	1.79323	8.68057	0.683656	0.398304	-	-	intron_variant	ABO	Nerve_Tibial(0.148);Thyroid(0.153)
319	WBC	1	9:136149399:G:A	9	136149399	G	A	0.1846	0.1018	0.1819	-0.03684	-0.07677	-0.0344889	0.002778	0.03185	0.00583556	47.9255	39.4113	1.7976	8.46618	0.153534	0.13896	-	-	intron_variant	ABO	Nerve_Tibial(0.148);Thyroid(0.153)
319	WBC	1	9:136149711:A:T	9	136149711	A	T	0.1838	0.03646	0.01426	-0.03704	-0.02745	-0.0304623	0.002781	0.05769	0.0186761	40.3436	39.7457	0.197771	0.987701	-	0.308211	-	-	intron_variant	ABO	-
319	WBC	1	9:136149830:G:A	9	136149830	G	A	0.1848	0.1018	0.1819	-0.03682	-0.07678	-0.0344889	0.002776	0.03185	0.00583556	47.9393	39.4249	1.79797	8.46618	0.156937	0.141806	-	-	intron_variant	ABO	Nerve_Tibial(0.148);Thyroid(0.153)
319	WBC	2	9:135864513:C:T	9	135864513	C	T	0.007053	-	-	-0.1039	-	-	0.01238	-	-	16.3228	16.3227	-	-	1	1	-	-	synonymous_variant	GFI1B	-
319	WBC	3	9:135861502:C:A	9	135861502	C	A	0.05917	0.1149	-	-0.02938	0.03897	-	0.004528	0.02806	-	9.20523	10.0621	0.782804	-	0.423074	0.35763	-	-	intron_variant	GFI1B	-
319	WBC	3	9:135861990:T:C	9	135861990	T	C	0.06276	0.172	-	-0.02851	0.04065	-	0.004464	0.02486	-	8.69702	9.77068	0.991331	-	0.31371	0.193853	-	-	intron_variant	GFI1B	-
319	WBC	3	9:135864436:C:G	9	135864436	C	G	0.05812	0.04623	-	-0.02993	-0.00924	-	0.004569	0.04292	-	10.2013	10.242	0.0811597	-	0.263214	0.448515	-	-	intron_variant	GFI1B	Skin_Sun_Exposed_Lower_leg(0.139)
320	WBC	1	9:136884754:C:T	9	136884754	C	T	0.6433	0.4879	0.1813	-0.01265	0.0002626	-0.026633	0.002261	0.01945	0.00587986	10.9996	7.65603	0.00470366	5.2283	0.291078	-	-	-	intergenic_variant	NA	-
320	WBC	1	9:136886288:T:C	9	136886288	T	C	0.3578	0.6116	0.5891	0.01274	0.01627	0.0224742	0.002257	0.01962	0.0053213	11.2686	7.78118	0.390449	4.61871	0.182349	-	-	-	upstream_gene_variant	LINC00094	Ovary(0.164)
321	WBC	1	9:137855206:C:G	9	137855206	C	G	0.2634	0.1094	0.3559	0.01556	0.008709	0.00170388	0.002446	0.03099	0.00477378	8.25532	9.69916	0.108635	0.141976	0.111301	0.130554	-	-	intergenic_variant	NA	Whole_Blood(0.165)
321	WBC	1	9:137857446:G:T	9	137857446	G	T	0.2627	0.09643	-	0.01528	-0.008647	-	0.002447	0.03298	-	9.26994	9.37112	0.100631	-	0.153009	0.0651217	-	-	intergenic_variant	NA	Whole_Blood(0.175)
322	WBC	1	9:139314625:T:G	9	139314625	T	G	0.2503	0.04114	0.02767	0.02309	0.03249	-0.0223038	0.002482	0.05658	0.0133884	18.0969	19.8647	0.247328	1.01894	0.110026	0.112511	-	-	non_coding_transcript_exon_variant	PMPCA	-
322	WBC	1	9:139316744:C:T	9	139316744	C	T	0.2508	0.04989	0.02958	0.02314	0.04957	-0.0205576	0.00248	0.04932	0.0131479	18.3232	19.9779	0.501877	0.928415	0.150041	0.130853	-	-	3_prime_UTR_variant	PMPCA	Esophagus_Muscularis(0.112);Testis(0.118)
322	WBC	1	9:139319469:G:A	9	139319469	G	A	0.2491	0.04863	0.02995	0.02329	0.05167	-0.0210271	0.002488	0.05034	0.0130688	18.387	20.1022	0.516137	0.968078	0.21511	0.173102	-	-	downstream_gene_variant	INPP5E,PMPCA	Esophagus_Muscularis(0.112)
323	WBC	1	10:6100725:G:A	10	6100725	G	A	0.3003	0.05685	0.2515	0.01516	0.04748	0.00956095	0.002348	0.0459	0.00521787	10.6242	9.97017	0.521522	1.17458	0.325565	0.271016	-	-	intron_variant	IL2RA	-
323	WBC	1	10:6101129:A:T	10	6101129	A	T	0.3	0.1021	0.252	0.01529	0.02293	0.00963759	0.002348	0.03219	0.00521102	10.7685	10.1296	0.322157	1.19117	0.36342	0.387428	-	-	intron_variant	IL2RA	-
323	WBC	1	10:6102757:A:G	10	6102757	A	G	0.3005	0.1031	0.2519	0.01518	0.02455	0.00963905	0.002348	0.03205	0.00520996	10.6531	9.99462	0.352928	1.19181	0.280204	0.286722	-	-	intron_variant	IL2RA	-
325	WBC	1	10:18269875:T:G	10	18269875	T	G	0.4898	0.3365	0.5709	0.01347	-0.03657	0.00345583	0.00215	0.02004	0.00501553	8.23455	9.42882	1.16734	0.309089	0.116191	0.0865007	-	-	intron_variant	SLC39A12	-
326	WBC	1	10:25198687:T:C	10	25198687	T	C	0.3692	0.1198	0.03599	-0.04387	-0.004089	-0.0529181	0.002231	0.02976	0.0121226	89	85.3563	0.0502611	4.89626	0.119595	0.14237	-	-	intron_variant	PRTFDC1,RN7SKP241	-
326	WBC	1	10:25199951:A:G	10	25199951	A	G	0.3695	0.1198	0.03599	-0.04382	-0.004174	-0.052905	0.00223	0.02976	0.0121392	88.8697	85.2399	0.051363	4.88223	0.090316	0.108695	-	-	intron_variant	PRTFDC1,RN7SKP241	-
326	WBC	1	10:25202038:C:T	10	25202038	C	T	0.3692	0.1197	0.03598	-0.04384	-0.004521	-0.0523608	0.002231	0.02976	0.012009	88.8962	85.2412	0.0558858	4.88612	0.0935877	0.110203	-	-	intron_variant	PRTFDC1,RN7SKP241	-
326	WBC	1	10:25214050:A:C	10	25214050	A	C	0.3695	0.1188	0.03604	-0.04386	-0.001404	-0.0540514	0.002232	0.03003	0.0121453	88.9666	85.2426	0.0165046	5.06696	0.135416	0.118345	-	-	intron_variant	PRTFDC1	Testis(0.158)
326	WBC	1	10:25218243:G:T	10	25218243	G	T	0.3689	0.1187	0.03606	-0.04386	-0.0008747	-0.0533922	0.002233	0.03009	0.0120238	88.8794	85.1673	0.0101903	5.04707	0.119163	0.111327	-	-	intron_variant	PRTFDC1	-
326	WBC	1	10:25223367:G:C	10	25223367	G	C	0.3668	0.1179	0.03394	-0.04387	-0.0007105	-0.0544407	0.002237	0.03015	0.0124256	88.4815	84.9054	0.00824282	4.9283	0.0741055	0.10123	-	-	intron_variant	PRTFDC1	-
328	WBC	1	10:28780293:C:T	10	28780293	C	T	0.7722	0.6045	0.8145	0.03358	0.0122	0.0112803	0.002569	0.01978	0.00578504	36.3479	38.318	0.269721	1.29084	0.117608	0.299505	-	-	intron_variant	RP11-351M16.3	-
328	WBC	1	10:28780373:T:C	10	28780373	T	C	0.7721	0.5803	0.8129	0.03349	0.003501	0.0115747	0.002568	0.01962	0.00580618	36.0293	38.1472	0.0663219	1.33531	0.0762753	0.207081	-	-	intron_variant	RP11-351M16.3	-
328	WBC	1	10:28781367:G:A	10	28781367	G	A	0.7727	0.7307	0.90805	0.03338	0.04123	0.0217449	0.002568	0.02156	0.00914971	39.5733	37.9036	1.25311	1.75759	0.400535	0.113259	-	-	intron_variant	RP11-351M16.3	-
329	WBC	1	10:30497094:T:A	10	30497094	T	A	0.93109	0.90339	0.6273	0.02162	0.06476	0.0227624	0.004223	0.03092	0.00483255	12.0055	6.51398	1.44104	5.60653	0.138646	-	-	0.0204367	regulatory_region_variant	NA	-
329	WBC	1	10:30497608:T:A	10	30497608	T	A	0.93093	0.8496	0.5543	0.02163	0.004123	0.0234061	0.004221	0.02602	0.00468322	11.9674	6.52502	0.0584397	6.23681	0.108841	-	-	0.137415	intergenic_variant	NA	-
329	WBC	1	10:30498770:T:C	10	30498770	T	C	0.93086	0.8051	0.5505	0.02148	-0.001418	0.0234373	0.004219	0.02378	0.00466558	11.8309	6.44891	0.0211576	6.29456	0.101047	-	-	0.156457	intergenic_variant	NA	-
329	WBC	1	10:30500068:T:A	10	30500068	T	A	0.93106	0.95508	0.5552	0.02139	0.0737	0.0238576	0.004223	0.04441	0.00465594	12.5187	6.38919	1.01319	6.52444	0.500292	-	-	0.258507	intergenic_variant	NA	-
330	WBC	1	10:44879711:A:G	10	44879711	A	G	0.307	0.2244	0.08454	-0.02268	-0.01911	-0.0429612	0.002335	0.02231	0.00813046	26.5852	21.5764	0.407064	6.89824	0.181973	0.176222	-	0.0394723	intron_variant	AL137026.1,CXCL12	-
330	WBC	1	10:44880207:C:G	10	44880207	C	G	0.307	0.2245	0.08454	-0.02271	-0.01902	-0.0429612	0.002335	0.02231	0.00813046	26.6417	21.6311	0.404594	6.89824	0.20482	0.19792	-	0.0394723	intron_variant	AL137026.1,CXCL12	-
330	WBC	1	10:44880260:T:C	10	44880260	T	C	0.307	0.2245	0.08454	-0.02271	-0.01901	-0.0429612	0.002335	0.02231	0.00813046	26.6415	21.6311	0.404319	6.89824	0.204778	0.197969	-	0.0394723	intron_variant	AL137026.1,CXCL12	-
330	WBC	1	10:44881455:G:A	10	44881455	G	A	0.3072	0.2244	0.08454	-0.02262	-0.01968	-0.0429612	0.002335	0.0223	0.00813046	26.4811	21.467	0.423083	6.89824	0.145931	0.140728	-	0.0394723	non_coding_transcript_exon_variant	AL137026.1,CXCL12	-
330	WBC	1	10:44881660:C:T	10	44881660	C	T	0.3072	0.2245	0.08541	-0.02262	-0.01966	-0.0426297	0.002335	0.0223	0.00810124	26.4631	21.467	0.422525	6.84648	0.130655	0.140684	-	0.0352236	non_coding_transcript_exon_variant	AL137026.1,CXCL12	-
330	WBC	1	10:44883630:T:C	10	44883630	T	C	0.3072	0.2242	0.08541	-0.02258	-0.01928	-0.0426316	0.002334	0.02228	0.00810101	26.3959	21.4118	0.412461	6.84738	0.114338	0.12511	-	0.0352892	upstream_gene_variant	AL137026.1,CXCL12	-
332	WBC	1	10:52430958:G:A	10	52430958	G	A	0.008877	0.06932	0.2715	-0.004159	0.003635	0.0878348	0.01175	0.03519	0.00531401	48.7655	0.140639	0.0372861	60.6435	0.021316	-	-	0.223148	intergenic_variant	NA	-
332	WBC	1	10:52433887:C:A	10	52433887	C	A	0.008759	0.09676	0.2682	-0.002798	0.0002334	0.0879095	0.01181	0.03047	0.00532127	48.7038	0.0900588	0.00266244	60.5822	0.0149549	-	-	0.159033	upstream_gene_variant	NUTM2HP	-
332	WBC	1	10:52434768:C:T	10	52434768	C	T	0.008162	0.005252	0.2664	-0.002103	0.5829	0.0879342	0.01208	0.1917	0.00533804	50.5918	0.0645959	2.62702	60.2423	0.933703	-	-	0.190179	upstream_gene_variant	NUTM2HP	-
332	WBC	1	10:52438973:T:C	10	52438973	T	C	0.008471	0.1092	0.2678	-0.003032	0.01775	0.0879052	0.01185	0.02854	0.00533467	48.9183	0.0979671	0.272471	60.2781	0.0134226	-	-	0.187731	non_coding_transcript_exon_variant	NUTM2HP	-
332	WBC	1	10:52439039:G:A	10	52439039	G	A	0.008449	0.07802	0.2681	-0.003165	0.00198	0.0879583	0.01185	0.03283	0.00533473	48.6574	0.102702	0.0214049	60.3483	0.0139098	-	-	0.22999	non_coding_transcript_exon_variant	NUTM2HP	-
334	WBC	1	10:69530815:T:C	10	69530815	T	C	0.09549	0.03913	0.2251	-0.02194	0.1441	-0.0181519	0.00366	0.04966	0.0055176	10.4542	8.69023	2.4305	2.99891	0.282693	-	-	-	intergenic_variant	NA	Heart_Atrial_Appendage(0.237)
334	WBC	1	10:69542793:T:A	10	69542793	T	A	0.09548	0.03924	0.2368	-0.02177	0.1485	-0.0190167	0.00366	0.04976	0.00547464	10.6229	8.56656	2.54637	3.28944	0.46907	-	-	-	intergenic_variant	NA	Heart_Atrial_Appendage(0.237)
334	WBC	2	10:69559409:G:A	10	69559409	G	A	0.8898	0.7874	0.676	0.02339	0.001715	0.0177838	0.003416	0.02274	0.00527692	13.292	11.1231	0.0269265	3.12414	-	0.509316	-	-	intron_variant	DNAJC12	-
334	WBC	2	10:69566751:T:G	10	69566751	T	G	0.103	0.02849	0.2705	-0.02339	0.03183	-0.0177717	0.003525	0.05778	0.00519038	12.7865	10.4901	0.23529	3.20961	-	0.124405	-	-	intron_variant	DNAJC12,RNU6-1250P	-
334	WBC	2	10:69570691:A:G	10	69570691	A	G	0.1029	0.02864	0.2705	-0.0235	0.02525	-0.0177717	0.003526	0.05762	0.00519038	12.8834	10.5766	0.179648	3.20961	-	0.14927	-	-	3_prime_UTR_variant	DNAJC12,RNU6-1250P	-
334	WBC	2	10:69571336:G:A	10	69571336	G	A	0.1029	0.02865	0.2705	-0.02358	0.02466	-0.0177717	0.003527	0.0576	0.00519038	12.9408	10.6382	0.17486	3.20961	-	0.169874	-	-	synonymous_variant	DNAJC12,RNU6-1250P	-
335	WBC	1	10:70975897:C:T	10	70975897	C	T	0.6851	0.2014	0.2277	-0.01157	0.001666	-0.0161142	0.002335	0.02533	0.00536949	7.9594	6.14075	0.0233935	2.57019	0.115436	-	-	-	non_coding_transcript_exon_variant	HKDC1,RP11-227H15.4	Adipose_Visceral_Omentum(0.155);Breast_Mammary_Tissue(0.141);Lung(0.440);Whole_Blood(0.445)
335	WBC	1	10:70975916:C:T	10	70975916	C	T	0.685	0.2014	0.2276	-0.01158	0.001611	-0.0162243	0.002334	0.02532	0.00539234	7.97922	6.15507	0.022611	2.58119	0.122083	-	-	-	non_coding_transcript_exon_variant	HKDC1,RP11-227H15.4	Adipose_Visceral_Omentum(0.155);Breast_Mammary_Tissue(0.141);Lung(0.440);Whole_Blood(0.445)
335	WBC	1	10:70976833:G:A	10	70976833	G	A	0.6844	0.4397	0.2384	-0.0114	0.0143	-0.0160421	0.002332	0.01934	0.00530627	7.60942	5.99309	0.337559	2.60191	0.15741	-	-	-	intron_variant	HKDC1,RP11-227H15.4	Breast_Mammary_Tissue(0.126);Esophagus_Mucosa(0.285);Pancreas(0.127)
335	WBC	1	10:70977308:T:G	10	70977308	T	G	0.6845	0.4424	0.2388	-0.01134	0.01255	-0.0160954	0.002332	0.01931	0.00533061	7.56767	5.93648	0.287567	2.59645	0.125617	-	-	-	intron_variant	HKDC1,RP11-227H15.4	Esophagus_Mucosa(0.181);Pancreas(0.111)
335	WBC	1	10:70977395:A:C	10	70977395	A	C	0.6846	0.4426	0.2409	-0.01126	0.01248	-0.0168064	0.002333	0.01931	0.00532619	7.62215	5.85692	0.285597	2.79517	0.150905	-	-	-	intron_variant	HKDC1,RP11-227H15.4	Esophagus_Mucosa(0.181);Pancreas(0.111)
335	WBC	1	10:70979924:A:T	10	70979924	A	T	0.6839	0.4429	0.2373	-0.01121	0.01871	-0.0157147	0.002331	0.01928	0.00535233	7.27474	5.81926	0.479085	2.47831	0.10953	-	-	-	intron_variant	HKDC1,RP11-227H15.4	Esophagus_Mucosa(0.181);Pancreas(0.111)
336	WBC	1	10:73107786:A:G	10	73107786	A	G	0.754	0.3891	0.44	-0.0131	0.01978	-0.0143916	0.002505	0.01975	0.00486477	8.31795	6.76973	0.499522	2.50961	0.147116	0.0383894	-	-	intron_variant	SLC29A3	-
337	WBC	1	10:73520632:A:C	10	73520632	A	C	0.90084	0.97716	0.8166	0.02999	0.009678	0.0303623	0.003594	0.07144	0.00590226	21.9458	16.1455	0.0495183	6.57075	0.999924	0.991378	-	0.977068	missense_variant	C10orf54,CDH23	-
337	WBC	2	10:73508791:T:C	10	73508791	T	C	0.4354	0.1663	0.6795	-0.01756	0.02217	-0.0102324	0.002175	0.02693	0.00520127	15.3445	15.1657	0.386826	1.30848	0.999993	0.999994	-	-	3_prime_UTR_variant	C10orf54,CDH23	-
340	WBC	1	10:82269611:A:G	10	82269611	A	G	0.7956	0.91695	-	0.01424	0.0517	-	0.002663	0.03454	-	7.28954	7.04939	0.871467	-	0.135125	0.0601829	-	-	non_coding_transcript_exon_variant	TSPAN14	-
340	WBC	1	10:82280137:T:G	10	82280137	T	G	0.7957	0.96562	-	0.01469	-0.004697	-	0.002662	0.05701	-	7.44153	7.46586	0.0294963	-	0.123638	0.150002	-	-	3_prime_UTR_variant	TSPAN14	-
341	WBC	1	10:89681458:A:G	10	89681458	A	G	0.03967	0.0725	-	-0.04053	-0.01048	-	0.005527	0.03495	-	12.5085	12.648	0.116744	-	0.173193	0.227781	-	-	intron_variant	PTEN	-
341	WBC	1	10:89687497:A:C	10	89687497	A	C	0.03933	0.02832	-	-0.04017	-0.06606	-	0.005548	0.05695	-	12.6017	12.3495	0.608954	-	0.162225	0.118967	-	-	intron_variant	PTEN	-
341	WBC	2	10:89806918:G:A	10	89806918	G	A	-	-	0.1058	-0.0514	-	0.0427396	0.1073	-	0.00714682	8.53239	0.19934	-	8.65204	0.885835	-	-	-	downstream_gene_variant	MED6P1	-
342	WBC	1	10:91002804:C:T	10	91002804	C	T	0.3378	0.4086	0.3238	0.01522	0.01498	0.0198137	0.002279	0.01903	0.00492302	14.177	10.6169	0.365344	4.24376	0.210829	0.0584888	-	-	intron_variant	LIPA	Adipose_Subcutaneous(0.156);Whole_Blood(0.153)
342	WBC	1	10:91002927:C:T	10	91002927	C	T	0.3392	0.4041	0.3279	0.01502	0.01494	0.0193454	0.002275	0.01909	0.00480736	13.9638	10.3924	0.362653	4.24269	0.125813	0.0351497	-	-	intron_variant	LIPA	Adipose_Subcutaneous(0.140);Whole_Blood(0.848)
342	WBC	1	10:91005952:G:A	10	91005952	G	A	0.2979	0.1103	0.2971	0.01635	-0.01483	0.0180105	0.002358	0.03072	0.004991	14.0665	11.3877	0.201159	3.51164	0.226279	0.355515	-	-	intron_variant	LIPA	Adipose_Visceral_Omentum(0.227);Colon_Transverse(0.354);Heart_Left_Ventricle(0.170);Nerve_Tibial(0.222);Skin_Not_Sun_Exposed_Suprapubic(0.206);Skin_Sun_Exposed_Lower_leg(0.121);Thyroid(0.135)
342	WBC	1	10:91007360:T:G	10	91007360	T	G	0.3039	0.1226	0.2991	0.016	-0.0332	0.0179764	0.002345	0.02928	0.00502678	13.5046	11.0499	0.590329	3.45752	0.148631	0.162614	-	-	missense_variant	LIPA	Adipose_Visceral_Omentum(0.382);Artery_Aorta(0.331);Heart_Atrial_Appendage(0.131);Heart_Left_Ventricle(0.410);Lung(0.693);Muscle_Skeletal(0.178);Nerve_Tibial(0.229);Skin_Not_Sun_Exposed_Suprapubic(0.248);Skin_Sun_Exposed_Lower_leg(0.207);Thyroid(0.319)
342	WBC	1	10:91008873:C:T	10	91008873	C	T	0.2979	0.1097	0.2959	0.01625	-0.01665	0.0182753	0.002361	0.03075	0.00502951	13.9281	11.2311	0.230484	3.55366	0.178906	0.249397	-	-	intron_variant	LIPA	Adipose_Visceral_Omentum(0.227);Colon_Transverse(0.354);Heart_Left_Ventricle(0.170);Nerve_Tibial(0.222);Skin_Not_Sun_Exposed_Suprapubic(0.206);Skin_Sun_Exposed_Lower_leg(0.121);Thyroid(0.135)
343	WBC	1	10:93649884:A:C	10	93649884	A	C	0.7981	0.807	0.7412	-0.01875	-0.02978	-0.00638341	0.002689	0.02399	0.00626608	11.2866	11.5078	0.668621	0.510979	0.294486	0.253824	-	-	intergenic_variant	NA	-
345	WBC	1	10:96071561:G:A	10	96071561	G	A	0.7633	0.8907	0.6848	0.02229	0.008225	0.0158325	0.002532	0.02986	0.00528846	19.556	17.8767	0.106255	2.55981	0.6454	0.723359	-	-	intron_variant	NOC3L,PLCE1,RP11-76P2.4	-
345	WBC	1	10:96081140:T:C	10	96081140	T	C	0.7701	0.7818	0.6648	0.02246	0.01343	0.0168154	0.002572	0.0227	0.00529477	19.6684	17.6036	0.256413	2.82566	0.3546	0.276641	-	-	intron_variant	NOC3L,PLCE1	-
345	WBC	2	10:97021164:G:C	10	97021164	G	C	0.708	0.5542	-	0.01934	0.02163	-	0.002372	0.01885	-	15.7383	15.4514	0.600009	-	0.170567	0.0565868	-	-	intron_variant	PDLIM1	-
346	WBC	1	10:99084426:C:T	10	99084426	C	T	0.5975	0.2763	0.6864	0.03646	0.006941	0.0246857	0.002195	0.02222	0.00496498	65.2822	61.2327	0.122194	6.17863	0.176691	0.172288	-	-	downstream_gene_variant	FRAT1	-
347	WBC	1	10:101275206:C:T	10	101275206	C	T	0.3805	0.2532	0.5191	-0.01465	-0.04644	-0.00916074	0.002216	0.02215	0.00457647	11.5394	10.4183	1.44336	1.34374	0.126188	0.0853439	-	-	intergenic_variant	NA	-
347	WBC	1	10:101275806:G:A	10	101275806	G	A	0.3805	0.2574	0.5191	-0.01464	-0.04568	-0.00915191	0.002216	0.02195	0.00457619	11.5237	10.405	1.42683	1.34188	0.118677	0.0829986	-	-	intergenic_variant	NA	-
347	WBC	1	10:101281158:C:G	10	101281158	C	G	0.3802	0.2556	0.5188	-0.01464	-0.0455	-0.00929301	0.002217	0.02202	0.00456154	11.5555	10.3963	1.41117	1.38065	0.121009	0.0808294	-	-	downstream_gene_variant	RP11-129J12.2	-
347	WBC	1	10:101282200:G:A	10	101282200	G	A	0.38	0.2278	0.5188	-0.01462	-0.05525	-0.00930242	0.002218	0.02292	0.00452291	11.613	10.3612	1.79784	1.40108	0.22449	0.0752192	-	-	upstream_gene_variant	RP11-129J12.1,RP11-129J12.2	-
348	WBC	1	10:102099093:C:A	10	102099093	C	A	0.621	0.3572	0.5532	0.001702	0.01068	0.033927	0.002227	0.01995	0.00499703	3.32948	0.351919	0.227373	10.9486	0.144507	-	-	0.124878	intron_variant	RP11-34D15.2	-
348	WBC	1	10:102104521:C:T	10	102104521	C	T	0.3675	0.6108	0.3644	-0.001867	-0.01052	-0.0315728	0.002233	0.01936	0.00466457	3.68909	0.394586	0.231464	10.8861	0.130278	-	-	0.142361	intron_variant	RP11-34D15.2,SCD	-
349	WBC	2	10:104235809:G:T	10	104235809	G	T	0.4658	0.2712	0.6765	-0.01268	0.01106	-0.0247652	0.002169	0.02142	0.00491528	12.5519	8.298	0.217802	6.32845	0.146324	-	-	-	3_prime_UTR_variant	ACTR1A,TMEM180	-
350	WBC	1	10:111969919:C:T	10	111969919	C	T	0.1279	0.02151	0.2607	-0.02045	0.1464	-0.0119259	0.003244	0.08719	0.00549976	10.0211	9.53736	1.03089	1.52107	0.972032	0.987642	-	-	intron_variant	MXI1,RP11-549L6.3	-
352	WBC	2	10:115719472:C:G	10	115719472	C	G	0.5868	0.1768	0.2723	-0.01741	-0.004641	-0.00537541	0.002198	0.02691	0.00513475	13.8153	14.6272	0.0639525	0.529943	0.91424	0.880547	-	-	regulatory_region_variant	NA	-
353	WBC	1	10:126348565:G:A	10	126348565	G	A	0.6807	0.4286	0.6877	0.02035	0.02103	0.0165254	0.002319	0.01932	0.00489299	20.4242	17.7685	0.558509	3.13558	0.160315	0.0713562	-	-	intron_variant	FAM53B,RP11-12J10.3	Skin_Not_Sun_Exposed_Suprapubic(0.880)
355	WBC	1	11:308314:T:C	11	308314	T	C	0.3655	0.7508	-	0.03806	0.06796	-	0.002258	0.02314	-	64.5396	63.0205	2.47951	-	0.999867	0.99877	-	-	missense_variant	IFITM2,RP11-326C3.4,RP11-326C3.7	Adipose_Subcutaneous(0.773);Adipose_Visceral_Omentum(0.630);Adipose_Visceral_Omentum(0.668);Cells_Cultured_fibroblasts(1.000);Heart_Atrial_Appendage(0.157);Lung(0.632)
356	WBC	1	11:2320013:C:T	11	2320013	C	T	0.1115	0.2347	0.01051	-0.01903	0.01283	-0.0266338	0.003419	0.02147	0.0219597	7.48043	7.58382	0.259541	0.647456	0.10668	0.207301	-	-	intron_variant	C11orf21,TSPAN32	Skin_Not_Sun_Exposed_Suprapubic(0.220)
356	WBC	1	11:2320558:C:T	11	2320558	C	T	0.1116	0.2349	0.009302	-0.01881	0.0137	-0.0290027	0.003417	0.02147	0.0239868	7.30399	7.43235	0.281159	0.6447	0.0780742	0.151578	-	-	intron_variant	C11orf21,TSPAN32	Skin_Not_Sun_Exposed_Suprapubic(0.220)
356	WBC	1	11:2322136:C:T	11	2322136	C	T	0.1123	0.2355	-	-0.01855	0.01371	-0.0394712	0.00341	0.02147	0.0270972	7.20482	7.27315	0.281411	0.837997	0.0827023	0.10596	-	-	non_coding_transcript_exon_variant	C11orf21,TSPAN32	Skin_Not_Sun_Exposed_Suprapubic(0.269)
356	WBC	1	11:2324347:T:C	11	2324347	T	C	0.1131	0.4328	-	-0.0186	0.03849	-	0.003401	0.01921	-	6.32285	7.34425	1.34574	-	0.417202	0.125685	-	-	intron_variant	C11orf21,TSPAN32	-
356	WBC	1	11:2325997:C:T	11	2325997	C	T	0.1127	0.1825	-	-0.01882	0.005706	-0.0530628	0.003403	0.02379	0.0328347	7.6119	7.49556	0.0912751	0.974361	0.120193	0.174411	-	-	intron_variant	C11orf21,TSPAN32	Heart_Atrial_Appendage(0.322)
358	WBC	1	11:8823493:C:T	11	8823493	C	T	0.7377	0.3023	0.3827	-0.01526	-0.04017	-0.0189567	0.002454	0.02136	0.00485362	13.0807	9.29913	1.22168	4.02706	0.934893	0.585253	-	-	intron_variant	RP11-318C2.1,ST5	Artery_Tibial(0.673)
358	WBC	1	11:8833359:C:T	11	8833359	C	T	0.25	0.334	0.4872	0.01432	0.003341	0.0183951	0.002488	0.01989	0.00473733	11.2157	8.06388	0.0621794	3.98645	0.0252596	0.14146	-	-	intron_variant	RP11-318C2.1,ST5	Artery_Tibial(0.388)
360	WBC	1	11:10670992:A:G	11	10670992	A	G	0.2624	0.2782	0.7939	0.01281	-0.004951	0.00756529	0.002453	0.02154	0.00568404	6.8636	6.75244	0.0871367	0.737077	0.0691067	0.114478	-	-	intron_variant	MRVI1	-
360	WBC	1	11:10671667:G:A	11	10671667	G	A	0.2616	0.1678	0.7894	0.01297	0.001014	0.0079772	0.002454	0.02575	0.00563109	7.16172	6.90124	0.0138607	0.805238	0.105932	0.160567	-	-	intron_variant	MRVI1	-
360	WBC	1	11:10676255:C:T	11	10676255	C	T	0.2592	0.2615	0.8393	0.01293	0.01932	0.0104308	0.002463	0.02181	0.00623434	7.56831	6.81716	0.42515	1.02547	0.193558	0.120677	-	-	intron_variant	MRVI1	-
360	WBC	1	11:10677339:A:G	11	10677339	A	G	0.2967	0.1881	0.8385	0.0128	-0.00899	0.0104662	0.002364	0.02486	0.00623428	7.6784	7.21153	0.144098	1.03064	0.175264	0.126432	-	-	intron_variant	MRVI1	-
360	WBC	1	11:10677854:T:C	11	10677854	T	C	0.2962	0.181	0.8385	0.01281	-0.003206	0.0104798	0.002365	0.02527	0.00619677	7.74642	7.21624	0.0462193	1.04189	0.176035	0.130202	-	-	intron_variant	MRVI1	-
361	WBC	1	11:12123206:A:G	11	12123206	A	G	0.6518	0.4908	0.609	0.01347	-0.05257	0.0153064	0.00226	0.01881	0.00484171	9.79697	8.59866	2.28455	2.80401	0.268466	-	-	-	intron_variant	MICAL2	-
361	WBC	1	11:12133478:C:G	11	12133478	C	G	0.3066	0.2477	0.3174	-0.01538	-0.03915	-0.0130278	0.002345	0.02263	0.0052701	11.9957	10.2652	1.07764	1.87176	0.310069	0.291344	-	-	intron_variant	MICAL2	-
361	WBC	1	11:12135604:C:G	11	12135604	C	G	0.3154	0.2568	0.3316	-0.01533	-0.03589	-0.0119375	0.002315	0.02174	0.00536211	11.8713	10.4506	1.0054	1.58509	0.243868	0.402613	-	-	intron_variant	MICAL2	-
361	WBC	1	11:12137982:G:A	11	12137982	G	A	0.3024	0.2428	0.3149	-0.0151	-0.02889	-0.012299	0.002359	0.02249	0.00552927	11.1394	9.81151	0.701273	1.58294	0.0392131	0.10829	-	-	intron_variant	MICAL2	-
366	WBC	1	11:48048802:G:A	11	48048802	G	A	0.2469	0.4556	0.2277	-0.02439	-0.02043	-0.030653	0.002495	0.01899	0.00567393	28.2531	21.8435	0.549745	7.18215	0.334	-	-	-	intron_variant	PTPRJ	Colon_Sigmoid(0.206)
366	WBC	1	11:48050391:G:A	11	48050391	G	A	0.253	0.7306	0.2304	-0.02404	-0.02794	-0.0310698	0.002474	0.02243	0.00561868	28.3425	21.5934	0.671841	7.49388	0.383075	-	-	-	intron_variant	PTPRJ	-
366	WBC	3	11:47960210:C:T	11	47960210	C	T	0.6632	0.2576	0.6554	0.02436	0.02126	0.0262477	0.002276	0.02264	0.0054644	31.2216	26.0064	0.458786	5.8069	-	0.214707	-	-	regulatory_region_variant	NA	-
366	WBC	3	11:47965189:C:G	11	47965189	C	G	0.663	0.2581	0.6554	0.02444	0.01728	0.0260247	0.002282	0.02275	0.00546125	31.096	26.0388	0.34919	5.72461	-	0.229189	-	-	intergenic_variant	NA	-
366	WBC	3	11:47969152:T:C	11	47969152	T	C	0.6634	0.2578	0.6556	0.02442	0.02057	0.0255406	0.002276	0.02264	0.00541182	31.1701	26.1301	0.439403	5.62612	-	0.272261	-	-	intergenic_variant	NA	-
366	WBC	3	11:47974373:A:C	11	47974373	A	C	0.6646	0.2593	0.7666	0.02426	0.01956	0.028867	0.002278	0.02261	0.00564377	31.5086	25.7571	0.41231	6.50307	-	0.142963	-	-	intergenic_variant	NA	-
367	WBC	1	11:59831930:G:A	11	59831930	G	A	0.3387	0.2967	0.2457	-0.01368	-0.03602	-0.0118447	0.002278	0.0208	0.00533663	10.1989	8.71893	1.07924	1.57754	0.143786	-	-	-	intron_variant	MS4A3	-
368	WBC	1	11:61567753:C:A	11	61567753	C	A	0.3074	0.04357	0.57	-0.01955	0.02093	0.00116114	0.002329	0.06241	0.00465663	12.8027	16.3286	0.132326	0.0952366	0.111299	0.106286	-	-	3_prime_UTR_variant	FADS1,FADS2,FEN1	Artery_Tibial(0.141);Brain_Cerebellum(0.131);Brain_Cerebellum(0.163);Brain_Cortex(0.146);Brain_Frontal_Cortex_BA9(0.189);Brain_Hippocampus(0.182);Esophagus_Muscularis(0.151);Muscle_Skeletal(0.202);Nerve_Tibial(0.181);Pancreas(0.245);Stomach(0.170);Thyroid(0.134)
368	WBC	1	11:61571382:G:A	11	61571382	G	A	0.3085	0.04362	0.57	-0.01964	0.02093	0.00116621	0.002327	0.06241	0.00463823	12.9176	16.4987	0.132326	0.0961081	0.157884	0.149632	-	-	5_prime_UTR_variant	FADS1,FADS2	Esophagus_Muscularis(0.151);Stomach(0.139);Thyroid(0.192)
368	WBC	1	11:61579760:T:C	11	61579760	T	C	0.3083	0.04362	0.5697	-0.01958	0.02088	0.00111441	0.002327	0.06242	0.00463796	12.8586	16.403	0.131946	0.0914544	0.130311	0.124008	-	-	intron_variant	FADS1,FADS2,MIR1908	Artery_Tibial(0.141);Brain_Cerebellum(0.131);Brain_Cerebellum(0.163);Brain_Cortex(0.146);Brain_Frontal_Cortex_BA9(0.189);Brain_Hippocampus(0.182);Esophagus_Muscularis(0.151);Muscle_Skeletal(0.202);Nerve_Tibial(0.181);Pancreas(0.245);Stomach(0.170);Thyroid(0.134)
368	WBC	1	11:61580635:C:T	11	61580635	C	T	0.3075	0.04362	0.5697	-0.01953	0.0208	0.00111465	0.002329	0.06245	0.00463796	12.7703	16.2969	0.131306	0.0914758	0.10413	0.099717	-	-	intron_variant	FADS1,FADS2,MIR1908	Artery_Tibial(0.141);Brain_Cerebellum(0.131);Brain_Cerebellum(0.163);Brain_Cortex(0.146);Brain_Frontal_Cortex_BA9(0.189);Brain_Hippocampus(0.182);Esophagus_Muscularis(0.151);Muscle_Skeletal(0.202);Nerve_Tibial(0.181);Pancreas(0.245);Stomach(0.170);Thyroid(0.134)
368	WBC	1	11:61581368:A:G	11	61581368	A	G	0.3081	0.04327	0.5697	-0.0196	0.02096	0.00113813	0.002328	0.06248	0.00465218	12.8804	16.4215	0.132372	0.0932708	0.135368	0.128555	-	-	intron_variant	FADS1,FADS2,MIR1908	Artery_Tibial(0.113);Brain_Cerebellum(0.131);Brain_Cerebellum(0.163);Brain_Cortex(0.146);Esophagus_Muscularis(0.115);Muscle_Skeletal(0.101);Nerve_Tibial(0.253);Stomach(0.170);Thyroid(0.122)
368	WBC	1	11:61582708:T:C	11	61582708	T	C	0.3084	0.04325	0.5697	-0.01957	0.02096	0.0011412	0.002328	0.0625	0.00465214	12.8416	16.3737	0.132324	0.093547	0.122493	0.1162	-	-	5_prime_UTR_variant	FADS1,FADS2,MIR1908	Artery_Tibial(0.141);Brain_Cerebellum(0.131);Brain_Cerebellum(0.163);Brain_Cortex(0.146);Brain_Frontal_Cortex_BA9(0.189);Brain_Hippocampus(0.182);Esophagus_Muscularis(0.151);Muscle_Skeletal(0.202);Nerve_Tibial(0.181);Pancreas(0.245);Stomach(0.170);Thyroid(0.134)
369	WBC	1	11:64089874:C:T	11	64089874	C	T	0.13	0.2609	0.5152	0.0191	0.01287	-0.00589254	0.003212	0.02124	0.00483154	4.80493	8.56222	0.263954	0.652441	0.113294	0.125319	-	-	upstream_gene_variant	AP003774.1,PRDX5,TRMT112	-
369	WBC	1	11:64090948:G:C	11	64090948	G	C	0.1266	0.2605	0.5153	0.01934	0.007748	-0.00589274	0.003248	0.02118	0.00483157	4.71534	8.5834	0.145997	0.652467	0.108677	0.131398	-	-	downstream_gene_variant	AP003774.1,PRDX5	-
369	WBC	1	11:64101691:T:A	11	64101691	T	A	0.8689	0.3026	0.3529	-0.01903	-0.01334	0.0046718	0.003205	0.02156	0.00493425	5.17986	8.53876	0.270763	0.463776	0.0939093	0.118293	-	-	upstream_gene_variant	AP003774.1	-
369	WBC	1	11:64103634:G:A	11	64103634	G	A	0.1309	0.5011	0.5786	0.01903	0.01235	-0.00638421	0.003206	0.0189	0.00493636	4.81276	8.53385	0.289482	0.707952	0.129223	0.119438	-	-	upstream_gene_variant	CCDC88B	Brain_Cerebellar_Hemisphere(0.493);Brain_Cerebellum(0.500)
369	WBC	1	11:64106727:T:C	11	64106727	T	C	0.1309	0.4978	0.5787	0.01897	0.00991	-0.00632469	0.003205	0.01889	0.00493704	4.76422	8.48926	0.221957	0.698603	0.106364	0.107269	-	-	upstream_gene_variant	CCDC88B	Brain_Cerebellar_Hemisphere(0.493);Brain_Cerebellum(0.500)
370	WBC	1	11:65626701:C:T	11	65626701	C	T	0.2978	0.1925	0.6649	-0.01464	0.02837	-0.0199501	0.002354	0.02447	0.00485141	12.4218	9.3013	0.608532	4.40688	0.289314	-	-	-	splice_donor_variant	CFL1,MUS81,SNX32	-
370	WBC	2	11:65705432:C:T	11	65705432	C	T	0.5083	0.4641	0.3356	0.01487	0.01357	0.00708812	0.002154	0.01904	0.00483902	11.4042	11.2945	0.32237	0.844724	-	0.142318	-	-	intergenic_variant	NA	-
372	WBC	1	11:69299537:C:G	11	69299537	C	G	0.5077	0.1291	0.1611	0.01375	0.005396	0.00210382	0.002161	0.03195	0.00614483	9.01345	9.70308	0.0625403	0.135447	0.119239	0.171174	-	-	upstream_gene_variant	AP000439.3	-
372	WBC	1	11:69301859:C:T	11	69301859	C	T	0.5285	0.1329	0.1654	0.01368	0.0156	0.00208006	0.002159	0.03184	0.00608975	8.98801	9.6282	0.204697	0.135088	0.093896	0.118551	-	-	regulatory_region_variant	NA	-
372	WBC	1	11:69303727:G:T	11	69303727	G	T	0.5289	0.1821	0.1739	0.01374	0.02943	0.0053922	0.00216	0.02674	0.00597973	9.67944	9.69832	0.566916	0.435107	0.207583	0.138471	-	-	intergenic_variant	NA	-
372	WBC	1	11:69305417:A:G	11	69305417	A	G	0.5282	0.1333	0.1734	0.01396	0.01693	0.00534028	0.002158	0.0318	0.00594869	9.83209	10.0058	0.22588	0.432582	0.287179	0.264985	-	-	intergenic_variant	NA	-
372	WBC	1	11:69306579:G:A	11	69306579	G	A	0.5279	0.2645	0.1755	0.01399	0.00475	0.00519828	0.002156	0.02192	0.00589816	9.77989	10.0631	0.0817366	0.422354	0.284296	0.298426	-	-	intergenic_variant	NA	-
374	WBC	1	11:95096321:A:G	11	95096321	A	G	-	-	0.02676	-0.1198	-0.03974	-0.0876686	0.05222	0.1743	0.0126959	12.3794	1.66189	0.0863726	11.3001	0.137495	-	-	0.105782	intergenic_variant	NA	-
374	WBC	1	11:95103419:A:G	11	95103419	A	G	-	-	0.02668	0.283	0.4023	-0.0900335	0.2996	0.3317	0.0128086	11.3773	0.462349	0.647451	11.6824	0.320339	-	-	0.244212	intergenic_variant	NA	-
374	WBC	1	11:95116627:A:G	11	95116627	A	G	-	-	0.02771	0.1005	-0.01585	-0.0871185	0.2084	0.07611	0.01269	10.8745	0.200914	0.0782965	11.1776	0.106161	-	-	0.0817891	intergenic_variant	NA	-
376	WBC	1	11:102057068:C:A	11	102057068	C	A	0.3374	0.2067	0.3801	-0.01244	0.05426	-0.0142778	0.002279	0.02351	0.00479901	8.65699	7.31869	1.67775	2.53337	0.187085	0.0323529	-	-	non_coding_transcript_exon_variant	YAP1	-
376	WBC	1	11:102059338:C:T	11	102059338	C	T	0.338	0.1841	0.3841	-0.01241	0.05509	-0.0144828	0.002278	0.02477	0.00480407	8.72769	7.29236	1.58262	2.58966	0.172824	0.0288358	-	-	intron_variant	YAP1	-
378	WBC	1	11:113986879:A:G	11	113986879	A	G	0.4062	0.5973	0.4386	0.0228	0.005343	0.0229482	0.002198	0.01962	0.00463056	29.7042	24.4831	0.104924	6.14249	0.151046	0.409317	-	-	intron_variant	ZBTB16	-
378	WBC	1	11:113987256:A:G	11	113987256	A	G	0.4061	0.5945	0.3889	0.02281	0.004677	0.0245756	0.002197	0.01956	0.00471318	30.2719	24.5252	0.0909685	6.73382	0.64375	0.427442	-	-	intron_variant	ZBTB16	-
378	WBC	2	11:113957197:G:A	11	113957197	G	A	0.451	0.1573	0.4879	0.01925	0.005937	0.020453	0.002224	0.02746	0.00451799	21.7555	17.3094	0.0815358	5.22314	0.142565	0.234741	-	-	intron_variant	AP000908.1,ZBTB16	-
378	WBC	2	11:113957880:G:A	11	113957880	G	A	0.4505	0.1514	0.4804	0.01975	0.009007	0.0215045	0.002227	0.0279	0.00461715	22.8548	18.1297	0.126782	5.4948	0.857435	0.765259	-	-	intron_variant	AP000908.1,ZBTB16	-
378	WBC	3	11:113941756:G:A	11	113941756	G	A	0.8124	0.3376	0.6681	0.007304	0.02167	0.0283037	0.002769	0.02206	0.00477681	7.00537	2.07856	0.48686	8.50605	-	-	-	0.384219	intron_variant	ZBTB16	-
378	WBC	3	11:113942191:C:T	11	113942191	C	T	0.8125	0.3378	0.6664	0.007312	0.02167	0.0285874	0.00277	0.02205	0.00486046	6.89245	2.08104	0.487152	8.39119	-	-	-	0.301543	intron_variant	ZBTB16	-
378	WBC	3	11:113942767:A:T	11	113942767	A	T	0.8127	0.3399	0.6664	0.007404	0.0202	0.0285848	0.002772	0.02204	0.00486066	6.94119	2.12133	0.444426	8.38916	-	-	-	0.299838	intron_variant	ZBTB16	-
380	WBC	1	11:118225200:G:T	11	118225200	G	T	0.008273	-	-	0.09399	-	-	0.01161	-	-	15.2443	15.2443	-	-	0.94388	0.958959	-	-	3_prime_UTR_variant	CD3G	-
380	WBC	2	11:118072373:G:A	11	118072373	G	A	0.7417	0.6745	0.6645	0.01636	-0.0343	0.0208391	0.00246	0.01991	0.00540563	12.8969	10.5342	1.07092	3.93668	0.153608	0.0745672	-	-	non_coding_transcript_exon_variant	AMICA1	-
380	WBC	2	11:118078761:C:T	11	118078761	C	T	0.7527	0.6918	0.6818	0.01744	-0.03836	0.0193854	0.002494	0.02011	0.0053494	13.5513	11.5695	1.2483	3.53722	0.11914	0.0964669	-	-	intron_variant	AMICA1,HSPE1P18	-
380	WBC	2	11:118083664:A:G	11	118083664	A	G	0.7533	0.93197	0.7038	0.01757	-0.03516	0.0215895	0.002496	0.04178	0.005405	14.9333	11.7139	0.397897	4.18796	0.188365	0.131579	-	-	5_prime_UTR_variant	AMICA1,HSPE1P18	-
380	WBC	2	11:118086388:C:T	11	118086388	C	T	0.7523	0.93188	0.7033	0.01754	-0.02651	0.0214165	0.002496	0.04136	0.0053716	14.9259	11.6764	0.282704	4.17446	0.173866	0.133279	-	-	intron_variant	AMICA1	-
382	WBC	2	11:121670712:T:C	11	121670712	T	C	0.06991	0.01855	0.0207	0.0232	0.02757	0.0391105	0.004227	0.07831	0.0150046	8.70443	7.39222	0.139787	2.03879	0.179244	-	-	-	intergenic_variant	NA	-
382	WBC	2	11:121671490:A:C	11	121671490	A	C	0.06562	0.01794	0.02065	0.0251	0.01671	0.0398143	0.004342	0.07821	0.0150689	9.49485	8.1286	0.0804953	2.08416	0.707385	-	-	-	regulatory_region_variant	NA	-
383	WBC	1	11:122519281:T:G	11	122519281	T	G	0.122	0.1517	0.06271	0.03177	0.02464	0.0140469	0.003284	0.02619	0.00861248	21.3701	21.4109	0.459923	0.98762	0.151925	0.132352	-	-	intergenic_variant	NA	Breast_Mammary_Tissue(0.191)
383	WBC	1	11:122519352:G:A	11	122519352	G	A	0.1216	0.09716	0.06873	0.03192	-0.0003481	0.0141592	0.003288	0.03125	0.00835487	21.1277	21.5549	0.0038771	1.04514	0.156186	0.16907	-	-	intergenic_variant	NA	Esophagus_Gastroesophageal_Junction(0.102)
383	WBC	1	11:122519979:C:A	11	122519979	C	A	0.1222	0.1255	0.06895	0.03185	0.01458	0.0144234	0.00328	0.02808	0.00835104	21.3893	21.5649	0.219251	1.07498	0.187085	0.171961	-	-	regulatory_region_variant	NA	Breast_Mammary_Tissue(0.121);Esophagus_Gastroesophageal_Junction(0.102)
383	WBC	1	11:122520528:G:C	11	122520528	G	C	0.1226	0.1488	0.07009	0.03184	0.00738	0.0145762	0.003276	0.02603	0.00832576	21.3189	21.6024	0.109703	1.09696	0.19352	0.183169	-	-	intergenic_variant	NA	Adipose_Visceral_Omentum(0.121);Breast_Mammary_Tissue(0.109);Esophagus_Muscularis(0.290)
383	WBC	1	11:122520558:A:G	11	122520558	A	G	0.1228	0.1512	0.07009	0.03191	0.005418	0.0145712	0.003275	0.02586	0.00832483	21.3749	21.7063	0.078809	1.09658	0.239505	0.227735	-	-	intergenic_variant	NA	Adipose_Visceral_Omentum(0.121);Breast_Mammary_Tissue(0.109);Esophagus_Muscularis(0.290)
384	WBC	1	11:126013933:T:A	11	126013933	T	A	0.3106	0.03977	0.1458	-0.0127	-0.08599	0.000370106	0.002323	0.06667	0.00644753	6.61547	7.33957	0.705258	0.0203495	0.102091	0.110343	-	-	intergenic_variant	NA	-
384	WBC	1	11:126014574:G:A	11	126014574	G	A	0.3048	0.03919	0.1453	-0.01303	-0.09569	0.000525632	0.002342	0.06712	0.00644941	6.80743	7.57801	0.81257	0.0291681	0.230151	0.226211	-	-	intergenic_variant	NA	-
384	WBC	1	11:126016485:T:A	11	126016485	T	A	0.3124	0.03944	0.1419	-0.01302	-0.09679	0.00137617	0.002322	0.0654	0.00650324	6.83239	7.68701	0.857356	0.0796632	0.416518	0.296478	-	-	intergenic_variant	NA	-
385	WBC	1	11:128328913:G:A	11	128328913	G	A	0.3132	0.06738	0.1453	-0.02533	-0.02148	-0.0262692	0.00234	0.03915	0.00646961	30.2483	26.5806	0.234153	4.3099	0.999262	0.985303	-	-	3_prime_UTR_variant	ETS1	Cells_Cultured_fibroblasts(0.512)
385	WBC	2	11:128099099:G:A	11	128099099	G	A	0.2875	0.3859	-	0.01725	0.02971	-	0.002384	0.01984	-	12.7442	12.3344	0.872026	-	0.219273	0.132545	-	-	intron_variant	RP11-702B10.1	-
385	WBC	2	11:128100120:G:A	11	128100120	G	A	0.2875	0.3876	-	0.01724	0.02926	-	0.002384	0.01982	-	12.7226	12.321	0.854285	-	0.204889	0.127527	-	-	intron_variant	RP11-702B10.1	-
385	WBC	2	11:128105510:A:G	11	128105510	A	G	0.2876	0.3863	-	0.01733	0.02759	-	0.002385	0.01987	-	12.8002	12.4323	0.782576	-	0.245142	0.171765	-	-	intron_variant	RP11-702B10.1	-
387	WBC	1	11:133955325:A:G	11	133955325	A	G	0.07004	0.1763	0.2755	0.02084	0.02746	0.0124124	0.004234	0.02395	0.00504432	7.31605	6.06733	0.599349	1.85799	0.111219	0.0455624	-	-	intron_variant	JAM3	-
387	WBC	1	11:133968377:C:T	11	133968377	C	T	0.07004	0.1749	0.2697	0.02077	0.02828	0.0126824	0.004234	0.02437	0.00516203	7.31695	6.03069	0.609297	1.85339	0.106555	0.0421989	-	-	intron_variant	JAM3	-
387	WBC	1	11:134018745:G:A	11	134018745	G	A	0.07138	0.1942	0.1222	0.02018	0.004556	0.0181269	0.004182	0.02327	0.00633808	7.59346	5.85483	0.0732586	2.373	0.102917	0.0284463	-	-	intron_variant	JAM3,NCAPD3	Skin_Not_Sun_Exposed_Suprapubic(0.175)
390	WBC	1	12:4333159:C:G	12	4333159	C	G	0.2095	0.2414	0.2036	-0.02444	-0.04131	-0.0232847	0.002643	0.02169	0.00562127	24.0549	19.6369	1.24537	4.46354	0.110913	0.100772	-	-	regulatory_region_variant	NA	-
391	WBC	1	12:6499533:G:A	12	6499533	G	A	0.1375	0.05883	0.02066	0.0312	-0.07712	0.0239474	0.003125	0.04152	0.0143785	22.5829	22.7469	1.19893	1.01857	0.999993	0.999991	-	-	intron_variant	LTBR,RP1-102E24.8	-
391	WBC	2	12:6445329:G:C	12	6445329	G	C	0.5165	0.4117	0.3556	-0.01646	-0.01934	-0.0118995	0.002166	0.02016	0.00471666	14.9555	13.526	0.471862	1.93404	0.557566	0.447925	-	-	intron_variant	TNFRSF1A	-
391	WBC	2	12:6445982:A:C	12	6445982	A	C	0.5225	0.8285	0.3585	-0.01655	-0.006235	-0.0116225	0.002166	0.02632	0.0047224	14.7878	13.6658	0.0900481	1.85857	0.255729	0.357437	-	-	intron_variant	TNFRSF1A	-
391	WBC	2	12:6447522:G:A	12	6447522	G	A	0.5162	0.8906	0.3556	-0.01628	0.01949	-0.011805	0.002165	0.03399	0.00469024	14.3323	13.2602	0.246899	1.92671	0.186703	0.194062	-	-	intron_variant	TNFRSF1A	-
392	WBC	1	12:9905690:A:G	12	9905690	A	G	0.3705	0.2206	0.3833	0.02285	0.02754	0.0161623	0.002235	0.02354	0.00474315	26.2825	23.8089	0.616128	3.18336	0.16839	0.405333	-	-	3_prime_UTR_variant	CD69	-
392	WBC	1	12:9910132:C:A	12	9910132	C	A	0.3692	0.227	0.4349	0.0229	0.02794	0.0168455	0.002237	0.02326	0.00451978	26.8959	23.8681	0.638892	3.71281	0.779946	0.440663	-	-	intron_variant	CD69	-
393	WBC	1	12:12877983:A:G	12	12877983	A	G	0.2861	0.05082	0.4442	0.01864	-0.01973	0.0307563	0.002383	0.05081	0.00456711	22.9278	14.2843	0.156277	10.7833	0.338164	0.248917	-	0.142577	upstream_gene_variant	APOLD1,CDKN1B,RP11-180M15.4	Testis(0.138)
393	WBC	1	12:12878349:G:C	12	12878349	G	C	0.2862	0.05079	0.441	0.01868	-0.01834	0.0312007	0.002382	0.05081	0.00465109	22.8788	14.3537	0.143794	10.7056	0.336987	0.296243	-	0.121188	upstream_gene_variant	APOLD1,CDKN1B,RP11-180M15.4	Testis(0.376)
393	WBC	1	12:12878765:T:C	12	12878765	T	C	-	-	0.4377	0.01867	-0.01553	0.0313601	0.002381	0.05076	0.00466391	22.9031	14.3506	0.11939	10.7525	-	-	-	0.130032	upstream_gene_variant	APOLD1,CDKN1B,RP11-180M15.4	-
393	WBC	1	12:12879254:T:G	12	12879254	T	G	0.286	0.051	0.4498	0.01855	-0.02692	0.0308034	0.002381	0.05078	0.00462736	22.5658	14.1768	0.224738	10.5531	0.169349	0.191425	-	0.103099	missense_variant	APOLD1,CDKN1B,RP11-180M15.4	-
393	WBC	1	12:12881055:A:G	12	12881055	A	G	0.2856	0.04934	0.4416	0.01846	-0.02599	0.0304134	0.002383	0.05136	0.00470332	21.9634	14.0249	0.212659	9.99835	0.0386219	0.13353	-	0.0408848	intron_variant	APOLD1,RP11-180M15.4	-
393	WBC	1	12:12887811:C:T	12	12887811	C	T	0.2841	0.0955	0.4338	0.01815	-0.02248	0.0312404	0.002392	0.03329	0.00469932	21.5832	13.4876	0.301465	10.5267	0.0343851	0.0372531	-	0.116914	intron_variant	APOLD1	-
393	WBC	1	12:12887977:C:T	12	12887977	C	T	0.2839	0.05274	0.4301	0.01814	-0.01997	0.0316493	0.002392	0.04882	0.00473812	21.7467	13.4736	0.165897	10.6209	0.0365699	0.03587	-	0.146905	intron_variant	APOLD1	-
393	WBC	1	12:12889125:A:C	12	12889125	A	C	0.2839	0.05259	0.4311	0.01817	-0.03533	0.0316826	0.002394	0.04929	0.00474358	21.712	13.4943	0.32467	10.6189	0.0445324	0.0377502	-	0.149446	intron_variant	APOLD1	-
395	WBC	1	12:26339986:C:G	12	26339986	C	G	0.4914	0.07843	0.3494	0.01244	-0.01068	0.00569576	0.002161	0.04195	0.00537098	7.96658	8.06637	0.0974311	0.539206	0.152953	-	-	-	intron_variant	SSPN	-
396	WBC	1	12:48213991:C:T	12	48213991	C	T	0.2818	0.03766	-	-0.01413	0.0284	-	0.002399	0.06239	-	8.35576	8.41307	0.187779	-	-	0.143971	-	-	intron_variant	HDAC7	Brain_Cerebellar_Hemisphere(0.139);Esophagus_Mucosa(0.106)
396	WBC	1	12:48214825:G:A	12	48214825	G	A	0.2818	0.03765	-	-0.014	0.02416	-	0.002398	0.06229	-	8.22753	8.27763	0.156072	-	-	0.105503	-	-	intron_variant	HDAC7	-
396	WBC	1	12:48214833:C:A	12	48214833	C	A	0.2813	0.03768	-	-0.01403	0.02761	-	0.002399	0.06228	-	8.24811	8.3039	0.182082	-	-	0.11375	-	-	intron_variant	HDAC7	-
396	WBC	1	12:48217013:A:G	12	48217013	A	G	0.2894	0.03907	-	-0.01387	0.02873	-	0.002374	0.06141	-	8.23033	8.28874	0.193888	-	-	0.1091	-	-	intron_variant	HDAC7,RP5-1057I20.2	Brain_Cerebellar_Hemisphere(0.139)
396	WBC	1	12:48217900:A:G	12	48217900	A	G	0.2897	0.04796	-	-0.01387	0.005298	-	0.002372	0.05289	-	8.27458	8.30159	0.0361134	-	-	0.112164	-	-	intron_variant	HDAC7,RP5-1057I20.2	Brain_Cerebellar_Hemisphere(0.139)
396	WBC	1	12:48219826:C:T	12	48219826	C	T	0.2891	0.03893	-	-0.01403	0.03088	-	0.002376	0.06145	-	8.38966	8.45235	0.210913	-	-	0.157509	-	-	intron_variant	HDAC7,RP5-1057I20.2	Brain_Cerebellar_Hemisphere(0.139)
396	WBC	1	12:48220747:G:C	12	48220747	G	C	0.2894	0.03894	-	-0.01402	0.03156	-	0.002377	0.06147	-	8.3711	8.43473	0.216342	-	-	0.151754	-	-	intron_variant	HDAC7,RP5-1057I20.2	Brain_Cerebellar_Hemisphere(0.139)
399	WBC	1	12:52305786:C:T	12	52305786	C	T	0.7722	0.90299	0.8458	0.02018	0.03606	0.0092224	0.002565	0.03258	0.00632751	14.5493	14.4413	0.571259	0.838704	0.997044	0.998086	-	-	intron_variant	ACVRL1	-
401	WBC	1	12:64976049:C:A	12	64976049	C	A	0.6293	0.561	0.2639	0.0171	0.0126	0.0116654	0.002233	0.01911	0.00570742	14.5589	13.7234	0.292705	1.38761	0.9993	0.998472	-	-	intergenic_variant	NA	-
402	WBC	1	12:66363070:T:G	12	66363070	T	G	0.5734	0.3737	0.8676	0.01625	-0.02032	0.00912702	0.002211	0.01966	0.00681537	12.3873	12.7016	0.520948	0.743496	0.121516	0.147558	-	-	downstream_gene_variant	HMGA2	-
402	WBC	1	12:66373501:T:G	12	66373501	T	G	0.5181	0.4096	0.9161	0.01635	-0.02153	0.0141802	0.00217	0.01944	0.00856101	13.3502	13.3098	0.571746	1.01034	0.137056	0.10891	-	-	intergenic_variant	NA	-
402	WBC	1	12:66373602:C:T	12	66373602	C	T	0.5181	0.4095	0.9161	0.01635	-0.02153	0.0141802	0.00217	0.01945	0.00856101	13.3508	13.3098	0.571348	1.01034	0.137523	0.109217	-	-	intergenic_variant	NA	-
402	WBC	1	12:66376091:T:C	12	66376091	T	C	0.5202	0.5761	-	0.01636	-0.01943	-	0.002171	0.01906	-	12.7742	13.3136	0.511439	-	0.0823219	0.102142	-	-	intergenic_variant	NA	-
404	WBC	1	12:69235406:G:A	12	69235406	G	A	0.4196	0.2552	0.273	0.01185	0.01042	0.0005313	0.002184	0.02183	0.00513588	6.36876	7.23892	0.198507	0.0373433	0.0707523	0.105578	-	-	3_prime_UTR_variant	CPM,MDM2,RP11-611O2.3,RP11-611O2.5	-
404	WBC	1	12:69240274:C:T	12	69240274	C	T	0.4166	0.2145	0.2816	0.01205	0.04085	0.000658951	0.002208	0.02362	0.00501563	6.64647	7.31598	1.07714	0.0479465	0.27791	0.125	-	-	intron_variant	CPM,MDM2,RP11-611O2.3,RP11-611O2.5	-
404	WBC	1	12:69240830:A:G	12	69240830	A	G	0.4164	0.2254	0.2799	0.01208	0.03214	0.000777255	0.00221	0.02318	0.00508711	6.64397	7.33711	0.780987	0.0562263	0.181137	0.130676	-	-	intron_variant	CPM,MDM2,RP11-611O2.3,RP11-611O2.5	-
405	WBC	1	12:69732105:T:C	12	69732105	T	C	0.4848	0.1069	0.4466	0.008936	0.02828	0.0191862	0.00216	0.03413	0.00454438	7.63658	4.45368	0.390051	4.61585	0.13646	0.269264	-	-	regulatory_region_variant	NA	Artery_Tibial(1.000);Brain_Caudate_basal_ganglia(0.172);Colon_Sigmoid(0.848);Esophagus_Mucosa(0.659);Liver(0.568);Lung(0.950);Nerve_Tibial(0.963);Prostate(0.549);Skin_Not_Sun_Exposed_Suprapubic(0.224);Spleen(0.861);Stomach(0.381);Whole_Blood(1.000)
405	WBC	2	12:69744014:C:A	12	69744014	C	A	0.06123	0.007053	-	0.02517	0.1039	-	0.00448	0.1311	-	7.77469	7.7148	0.368501	-	0.995378	0.993632	-	-	missense_variant	LYZ,RP11-1143G9.4	-
407	WBC	1	12:72179446:C:T	12	72179446	C	T	0.01971	-	-	0.04577	0.188	-	0.007749	0.2921	-	8.49635	8.45679	0.284143	-	0.245758	0.241373	-	-	missense_variant	RAB21	Artery_Tibial(1.000);Cells_Cultured_fibroblasts(0.976)
407	WBC	1	12:72226351:C:G	12	72226351	C	G	0.009238	-	-	0.06462	0.6207	-	0.01073	0.4008	-	8.87063	8.76476	0.915548	-	0.485135	0.491052	-	-	downstream_gene_variant	RP11-2H8.3	-
408	WBC	1	12:79925802:G:A	12	79925802	G	A	0.6938	0.0841	0.3716	-0.01388	-0.01251	-0.0226359	0.00235	0.0471	0.00534288	11.9574	8.4563	0.102074	4.64421	0.253196	-	-	-	regulatory_region_variant	NA	Artery_Tibial(0.135)
408	WBC	1	12:79938856:G:A	12	79938856	G	A	0.6934	0.0846	0.3818	-0.01415	-0.01798	-0.0220694	0.002347	0.04668	0.00532171	12.2199	8.7825	0.154835	4.47265	0.362872	-	-	-	intron_variant	RP11-359M6.1	Artery_Tibial(0.135)
408	WBC	1	12:79951566:G:A	12	79951566	G	A	0.6927	0.0855	0.3911	-0.01395	-0.02712	-0.0210869	0.002345	0.0464	0.00531159	11.794	8.56852	0.252669	4.1434	0.132399	-	-	-	upstream_gene_variant	RP11-359M6.3	Artery_Tibial(0.135)
410	WBC	1	12:88828730:C:T	12	88828730	C	T	0.702	0.2021	0.8154	-0.02363	-0.002581	-0.00784937	0.002356	0.02519	0.00617296	21.9289	22.9475	0.0369726	0.691382	0.172924	0.180441	-	-	downstream_gene_variant	Y_RNA	-
410	WBC	1	12:88829294:C:T	12	88829294	C	T	0.7019	0.1829	0.8295	-0.02362	-0.01871	-0.0076848	0.002356	0.02641	0.00596116	22.0456	22.9288	0.319964	0.704767	0.183826	0.173321	-	-	downstream_gene_variant	Y_RNA	-
410	WBC	1	12:88836215:G:T	12	88836215	G	T	0.7018	0.2024	0.8214	-0.02363	-0.002344	-0.00783359	0.002355	0.02517	0.00616657	21.9385	22.9662	0.0334815	0.690442	0.180348	0.188252	-	-	intergenic_variant	NA	-
410	WBC	1	12:88843474:T:C	12	88843474	T	C	0.7012	0.2027	0.8294	-0.02367	-0.001394	-0.00781454	0.002354	0.02517	0.0060266	21.9722	23.0599	0.019618	0.710537	0.232617	0.235045	-	-	intergenic_variant	NA	-
410	WBC	1	12:88845035:A:G	12	88845035	A	G	0.701	0.2058	0.8294	-0.02364	-0.0139	-0.0077708	0.002354	0.02494	0.00602873	22.0973	23.0037	0.238601	0.704627	0.212542	0.205896	-	-	intergenic_variant	NA	-
412	WBC	1	12:98861531:A:G	12	98861531	A	G	0.05193	0.06028	0.03788	-0.02635	0.06746	0.0150266	0.004638	0.03875	0.0108819	5.0992	7.87402	1.08778	0.776463	0.486267	-	-	-	intergenic_variant	NA	-
413	WBC	1	12:101873240:A:C	12	101873240	A	C	0.05529	0.07684	0.0581	0.03761	-0.009727	0.0223693	0.004706	0.03523	0.00939306	15.3363	14.8766	0.106532	1.76337	0.999512	0.998603	-	-	intron_variant	SPIC	-
414	WBC	1	12:111884608:T:C	12	111884608	T	C	0.5169	0.94705	-	-0.06307	0.05027	-	0.002153	0.05638	-	187.203	187.908	0.428766	-	0.99771	0.997821	-	-	missense_variant	SH2B3	-
415	WBC	1	12:120146925:G:A	12	120146925	G	A	0.07347	0.009494	-	-0.02711	-0.008053	-	0.004128	0.1294	-	10.2866	10.2906	0.0221041	-	0.999534	0.999633	-	-	intron_variant	CIT,MIR1178	Cells_EBV-transformed_lymphocytes(0.583);Colon_Transverse(0.117);Minor_Salivary_Gland(0.877);Pancreas(0.509)
416	WBC	1	12:122212023:G:A	12	122212023	G	A	0.1817	0.1814	-	0.02349	-0.0201	-	0.002781	0.02464	-	15.9893	16.523	0.382324	-	0.142471	0.140331	-	-	intron_variant	RHOF,TMEM120B	Heart_Left_Ventricle(0.132)
416	WBC	2	12:122219787:T:C	12	122219787	T	C	0.6977	0.402	0.5259	0.01592	0.001734	0.0138278	0.002373	0.01967	0.00511236	12.1908	10.7073	0.031632	2.16526	0.999528	0.999994	-	-	3_prime_UTR_variant	RHOF,TMEM120B	-
417	WBC	1	12:124421453:T:C	12	124421453	T	C	0.3261	0.6009	0.1139	-0.01742	-0.001831	-0.00689577	0.002305	0.01962	0.00704487	13.0342	13.3862	0.0335547	0.484575	0.0778306	0.149778	-	-	3_prime_UTR_variant	CCDC92,DNAH10,DNAH10OS,RP11-380L11.3	Brain_Cortex(0.248);Skin_Not_Sun_Exposed_Suprapubic(0.105);Skin_Sun_Exposed_Lower_leg(0.990)
417	WBC	2	12:124202041:G:A	12	124202041	G	A	0.03372	-	-	-0.04208	-0.1039	-	0.005974	0.1843	-	11.7737	11.7282	0.241905	-	0.475028	0.385159	-	-	intron_variant	ATP6V0A2,RPL27P12	-
417	WBC	2	12:124210007:A:C	12	124210007	A	C	0.03437	-	-	-0.04122	-0.09297	-	0.005922	0.1828	-	11.5092	11.4697	0.21393	-	0.270308	0.219444	-	-	intron_variant	ATP6V0A2,RPL27P12	-
417	WBC	2	12:124216482:G:A	12	124216482	G	A	0.03453	0.005208	-	-0.04137	-0.1124	-	0.00591	0.1777	-	11.6451	11.5918	0.278154	-	0.120912	0.289201	-	-	non_coding_transcript_exon_variant	ATP6V0A2	-
417	WBC	2	12:124241506:C:T	12	124241506	C	T	0.03223	-	-	-0.04168	-0.0978	-	0.006036	0.1848	-	11.3416	11.3	0.224279	-	0.133529	0.105863	-	-	missense_variant	ATP6V0A2	-
417	WBC	3	12:123796283:A:C	12	123796283	A	C	0.02637	0.05553	-	0.04453	-0.01387	-	0.006736	0.04226	-	10.0279	10.4175	0.129154	-	-	0.126944	-	-	intron_variant	SBNO1	-
417	WBC	3	12:123837291:C:A	12	123837291	C	A	0.02636	0.02843	-	0.04456	-0.01849	-	0.006746	0.06066	-	10.1856	10.4018	0.118896	-	-	0.124283	-	-	intron_variant	SBNO1,Y_RNA	Brain_Spinal_cord_cervical_c-1(0.284)
417	WBC	3	12:123851372:T:C	12	123851372	T	C	0.0263	0.02714	-	0.04465	-0.008073	-	0.006751	0.0618	-	10.2708	10.4266	0.0476594	-	-	0.132937	-	-	upstream_gene_variant	SBNO1,hsa-mir-8072	-
417	WBC	3	12:123851644:G:A	12	123851644	G	A	0.0263	0.02693	-	0.04465	-0.00943	-	0.006751	0.06202	-	10.2649	10.4266	0.0559374	-	-	0.132944	-	-	upstream_gene_variant	SBNO1,hsa-mir-8072	-
417	WBC	3	12:123875650:C:T	12	123875650	C	T	0.02622	0.02707	-	0.0445	-0.002823	-	0.006759	0.06257	-	10.2136	10.3386	0.0159168	-	-	0.112374	-	-	non_coding_transcript_exon_variant	SETD8	-
418	WBC	1	13:28604007:T:C	13	28604007	T	C	0.01064	-	-	0.154	0.2602	-	0.009907	0.2792	-	53.9194	53.7615	0.454244	-	1	1	-	-	intron_variant	FLT3	Lung(0.991)
418	WBC	2	13:28612886:A:G	13	28612886	A	G	0.6378	0.4457	0.8407	0.02318	0.009434	0.00924191	0.002243	0.01957	0.00628467	23.7924	24.3075	0.200825	0.849509	0.0817838	0.333621	-	-	intron_variant	FLT3	-
418	WBC	2	13:28617708:C:T	13	28617708	C	T	0.6263	0.6174	0.8402	0.02317	0.0135	0.00967616	0.002226	0.01947	0.00622245	24.3296	24.6458	0.311514	0.921049	0.0517675	0.114548	-	-	intron_variant	FLT3	-
418	WBC	2	13:28618941:A:G	13	28618941	A	G	0.6265	0.6167	0.8401	0.02314	0.01335	0.0096197	0.002226	0.01947	0.00623459	24.2561	24.5844	0.307223	0.910655	0.0459528	0.102398	-	-	intron_variant	FLT3	-
418	WBC	2	13:28620036:T:C	13	28620036	T	C	0.3737	0.3085	0.1594	-0.02328	-0.02614	-0.0099614	0.002226	0.02041	0.00613187	24.8861	24.8717	0.698355	0.981869	0.153305	0.194801	-	-	intron_variant	FLT3	-
418	WBC	2	13:28624294:G:A	13	28624294	G	A	0.6256	0.3288	0.7659	0.02299	0.03415	0.0113453	0.002224	0.02009	0.00529254	24.9694	24.3204	1.04983	1.49401	0.301701	0.0508239	-	-	missense_variant	FLT3	-
418	WBC	2	13:28625831:G:A	13	28625831	G	A	0.6286	0.5717	0.7727	0.02308	0.02094	0.011609	0.002234	0.01956	0.00541207	24.7115	24.2933	0.546115	1.49551	0.167699	0.0547502	-	-	intron_variant	FLT3	-
418	WBC	2	13:28637838:A:G	13	28637838	A	G	0.6266	0.3366	0.7659	0.02301	0.03298	0.0102149	0.00223	0.02043	0.00529815	24.4616	24.2351	0.972797	1.26879	0.1151	0.0347384	-	-	intron_variant	FLT3,KATNBL1P1	-
418	WBC	3	13:28681228:C:G	13	28681228	C	G	0.2189	0.6231	0.3407	0.01913	-0.005206	0.0245798	0.002613	0.02012	0.00487298	17.667	12.6091	0.0991797	6.34136	0.320785	0.327414	-	-	upstream_gene_variant	CHCHD2P8	-
418	WBC	3	13:28683164:C:T	13	28683164	C	T	0.219	0.6168	0.3378	0.01912	-0.0005262	0.0245123	0.002613	0.02003	0.00487796	17.7178	12.5967	0.00919889	6.29831	0.291159	0.320218	-	-	downstream_gene_variant	CHCHD2P8	-
418	WBC	3	13:28687084:T:C	13	28687084	T	C	0.2189	0.6347	0.3419	0.01911	-0.01131	0.0246388	0.002612	0.02015	0.00486878	17.5504	12.5934	0.240635	6.37881	0.35916	0.332012	-	-	intergenic_variant	NA	-
418	WBC	4	13:28712689:C:G	13	28712689	C	G	0.02807	-	-	0.04612	0.3302	-	0.006085	0.1957	-	13.6229	13.4591	1.03834	-	0.123225	0.131377	-	-	5_prime_UTR_variant	PAN3,PAN3-AS1	Adipose_Subcutaneous(0.231);Artery_Aorta(0.383);Artery_Tibial(0.403);Cells_Cultured_fibroblasts(0.333);Esophagus_Gastroesophageal_Junction(0.875);Esophagus_Muscularis(0.142);Nerve_Tibial(0.108);Skin_Sun_Exposed_Lower_leg(0.292)
418	WBC	4	13:28743521:C:G	13	28743521	C	G	0.02792	-	-	0.04599	0.3649	-	0.006099	0.1977	-	13.5081	13.3299	1.18754	-	0.097125	0.102074	-	-	intron_variant	PAN3	Adipose_Subcutaneous(0.694);Artery_Aorta(0.309);Artery_Tibial(0.369);Cells_Cultured_fibroblasts(0.333);Esophagus_Gastroesophageal_Junction(0.110);Esophagus_Muscularis(0.399);Nerve_Tibial(0.194);Skin_Sun_Exposed_Lower_leg(0.407)
418	WBC	4	13:28849762:G:A	13	28849762	G	A	0.03778	0.005968	-	0.04383	0.2883	-	0.005646	0.1556	-	14.2947	14.0813	1.19445	-	0.779647	0.766531	-	-	intron_variant	PAN3	Artery_Aorta(0.309);Artery_Tibial(0.228);Cells_Cultured_fibroblasts(0.277);Esophagus_Muscularis(0.458);Nerve_Tibial(0.133);Skin_Sun_Exposed_Lower_leg(0.300)
418	WBC	5	13:28770416:A:G	13	28770416	A	G	-	-	0.0383	-	-	0.0710373	-	-	0.0114685	9.23203	-	-	9.23202	0.177518	-	-	0.209005	intron_variant	PAN3	-
418	WBC	5	13:28844395:A:G	13	28844395	A	G	-	-	0.009138	-	-	0.084704	-	-	0.0146406	8.14104	-	-	8.14106	0.710038	-	-	0.666745	intron_variant	PAN3	-
419	WBC	1	13:37487021:C:A	13	37487021	C	A	0.2464	0.06477	0.06946	0.01339	-0.05	0.0244098	0.002497	0.04077	0.00813174	8.50654	7.08562	0.657476	2.57123	0.212078	0.142879	-	-	intron_variant	SMAD9	-
419	WBC	1	13:37491650:T:C	13	37491650	T	C	0.2476	0.04536	0.0638	0.01343	-0.05801	0.0245566	0.002515	0.051	0.00828547	8.46674	7.03167	0.592864	2.51734	0.159464	0.128192	-	-	intron_variant	SMAD9	-
421	WBC	1	13:50113450:G:A	13	50113450	G	A	0.7073	0.3011	0.67	0.01889	0.04969	0.0138884	0.002373	0.02125	0.00490368	17.0642	14.7657	1.71289	2.33514	0.429599	0.439275	-	-	intron_variant	RCBTB1	-
421	WBC	1	13:50122681:G:A	13	50122681	G	A	0.6969	0.2876	0.5481	0.0187	0.04124	0.0137962	0.002349	0.02155	0.00460173	17.0943	14.7673	1.25446	2.56589	0.11393	0.184813	-	-	intron_variant	RCBTB1	-
421	WBC	1	13:50123622:G:C	13	50123622	G	C	0.6968	0.2895	0.5485	0.0185	0.04291	0.0137685	0.002348	0.02147	0.00460308	16.8425	14.4816	1.34055	2.55607	0.0730734	0.103664	-	-	synonymous_variant	RCBTB1	-
421	WBC	2	13:49441669:T:C	13	49441669	T	C	0.8235	0.97002	-	0.01982	-0.08066	-	0.002823	0.06805	-	11.4859	11.6567	0.627278	-	0.204291	0.173573	-	-	intergenic_variant	NA	-
421	WBC	2	13:49447633:A:G	13	49447633	A	G	0.8233	0.95312	-	0.0196	-0.03519	-	0.00282	0.04891	-	11.2761	11.4385	0.326203	-	0.102917	0.11463	-	-	regulatory_region_variant	NA	-
421	WBC	2	13:49453672:T:G	13	49453672	T	G	0.8264	0.97044	-	0.01984	-0.0651	-	0.002841	0.06768	-	11.3973	11.5406	0.473518	-	0.155132	0.158659	-	-	regulatory_region_variant	NA	-
421	WBC	2	13:49482606:T:C	13	49482606	T	C	0.1673	0.02786	-	-0.02023	0.05514	-	0.002886	0.06949	-	11.5013	11.6219	0.369075	-	0.131599	0.151511	-	-	regulatory_region_variant	NA	-
421	WBC	3	13:50815467:G:A	13	50815467	G	A	0.5321	0.3312	0.7405	0.01709	0.0228	0.0157092	0.002161	0.02022	0.00540764	16.6919	14.5837	0.585879	2.43503	0.119425	0.111361	-	-	intron_variant	DLEU1	-
421	WBC	3	13:50830002:G:A	13	50830002	G	A	0.4589	0.4433	0.2373	-0.01714	-0.001708	-0.0139475	0.002164	0.01891	0.00532992	15.9322	14.6261	0.0324376	2.05183	0.064414	0.203309	-	-	intron_variant	DLEU1	-
421	WBC	3	13:50833707:T:C	13	50833707	T	C	0.5318	0.3314	0.7533	0.01714	0.01209	0.0155732	0.002161	0.02007	0.00519433	16.6949	14.6646	0.262081	2.56598	0.138871	0.136152	-	-	intron_variant	DLEU1	-
421	WBC	3	13:50838230:C:G	13	50838230	C	G	0.5319	0.3319	0.7518	0.01707	0.01198	0.0161683	0.00216	0.02007	0.00527851	16.6908	14.5642	0.25919	2.65936	0.137069	0.111339	-	-	intron_variant	DLEU1	-
421	WBC	3	13:50840657:C:T	13	50840657	C	T	0.5319	0.3312	0.7516	0.01703	0.01155	0.0167282	0.002161	0.02009	0.00527362	16.76	14.4871	0.247682	2.81997	0.161243	0.0950252	-	-	intron_variant	DLEU1	-
422	WBC	1	13:52343004:A:G	13	52343004	A	G	0.1748	0.02057	0.1221	-0.01942	-0.1962	-0.0146458	0.002833	0.08586	0.00688574	12.2681	11.1466	1.65158	1.47597	0.123625	0.0936249	-	-	3_prime_UTR_variant	DHRS12	-
424	WBC	1	13:74693401:G:A	13	74693401	G	A	0.1574	0.06078	0.02764	0.01946	-0.07304	0.00435448	0.002953	0.04087	0.0117681	9.64149	10.3565	1.13126	0.147908	0.439251	0.514815	-	-	intron_variant	KLF12	-
426	WBC	1	13:99635611:G:A	13	99635611	G	A	0.1032	0.05008	0.01933	0.01978	0.01909	0.0148255	0.003545	0.04517	0.0157307	7.83565	7.61808	0.172264	0.460975	0.155723	0.2109	-	-	intron_variant	DOCK9	-
426	WBC	1	13:99639173:A:G	13	99639173	A	G	0.1058	0.05078	0.01938	0.01922	0.01437	0.0153219	0.003507	0.04478	0.015654	7.59431	7.37243	0.125933	0.48454	0.087553	0.123847	-	-	intron_variant	DOCK9	-
426	WBC	1	13:99665512:C:A	13	99665512	C	A	0.1052	0.02877	0.0152	0.01934	0.02585	0.00913825	0.003514	0.06003	0.0173516	7.45593	7.42957	0.176039	0.222982	0.077397	0.140695	-	-	intron_variant	DOCK9	-
426	WBC	1	13:99673134:C:T	13	99673134	C	T	0.1052	0.02883	0.01861	0.01937	0.02582	0.0142061	0.003514	0.05999	0.0159511	7.64436	7.45063	0.175939	0.428126	0.101196	0.146998	-	-	intron_variant	DOCK9,RNU6-83P	-
426	WBC	1	13:99691185:T:C	13	99691185	T	C	0.1055	0.04985	-	0.01889	0.01673	-	0.003509	0.04518	-	7.16609	7.13589	0.148032	-	0.116813	0.0752226	-	-	intron_variant	DOCK9	-
426	WBC	1	13:99705827:G:A	13	99705827	G	A	0.1051	0.04982	-	0.01905	0.01689	-	0.003515	0.0452	-	7.25461	7.22386	0.149569	-	0.140865	0.0907791	-	-	intron_variant	DOCK9	-
426	WBC	1	13:99723081:A:G	13	99723081	A	G	0.1054	0.05003	-	0.01901	0.01623	-	0.003513	0.04509	-	7.23188	7.20371	0.143339	-	0.134218	0.0869813	-	-	intron_variant	DOCK9	-
426	WBC	1	13:99738554:G:A	13	99738554	G	A	0.1059	0.05073	-	0.01919	0.007687	-	0.003508	0.04483	-	7.33951	7.34762	0.0635595	-	0.171324	0.118443	-	-	missense_variant	DOCK9,DOCK9-AS2	Cells_Cultured_fibroblasts(0.977)
427	WBC	1	13:108960385:T:A	13	108960385	T	A	0.01667	-	-	-0.05717	-0.2464	-	0.008002	0.2831	-	12.1129	12.0441	0.415554	-	0.265233	0.144331	-	-	3_prime_UTR_variant	TNFSF13B	-
427	WBC	1	13:108993494:A:G	13	108993494	A	G	0.05378	0.006456	-	-0.03587	-0.09255	-	0.004794	0.1558	-	13.1851	13.1364	0.257674	-	0.730343	0.852761	-	-	intergenic_variant	NA	-
429	WBC	2	13:113927208:G:T	13	113927208	G	T	0.2346	0.7763	-	-0.01786	0.02142	-	0.002589	0.02563	-	10.9187	11.2791	0.39437	-	0.999767	0.999971	-	-	upstream_gene_variant	LDHBP1	Lung(1.000);Spleen(1.000)
429	WBC	3	13:114919294:G:A	13	114919294	G	A	0.3564	0.6821	0.6585	0.01214	0.01132	0.01324	0.002247	0.02083	0.00565395	8.46712	7.18294	0.231494	1.71682	0.93373	-	-	-	intergenic_variant	NA	-
429	WBC	4	13:114918084:T:G	13	114918084	T	G	0.3346	0.5679	0.3188	0.01281	0.02548	0.00947387	0.002278	0.01954	0.00521644	8.66595	7.7275	0.716164	1.15898	-	0.722926	-	-	intergenic_variant	NA	-
429	WBC	4	13:114920867:G:A	13	114920867	G	A	0.2931	0.486	0.2641	0.01299	0.01104	0.0135955	0.002365	0.01906	0.00536297	8.90728	7.40224	0.249925	1.94913	-	0.169967	-	-	intergenic_variant	NA	-
429	WBC	5	13:114753730:C:T	13	114753730	C	T	0.2046	0.05135	0.09099	0.01692	0.04097	-0.0127457	0.002731	0.04102	0.00730778	6.80632	9.23591	0.497708	1.09078	-	0.284156	-	-	intron_variant	RASA3	-
429	WBC	5	13:114753735:C:T	13	114753735	C	T	0.2047	0.05294	0.09109	0.01699	0.03797	-0.0127427	0.002731	0.04028	0.00730821	6.85667	9.30673	0.461101	1.0903	-	0.329361	-	-	intron_variant	RASA3	-
430	WBC	1	14:23777099:G:A	14	23777099	G	A	0.2152	0.04578	0.4935	0.01411	-0.02889	0.011232	0.002628	0.04719	0.00488254	8.12954	7.10166	0.267283	1.66912	0.288846	0.244815	-	-	synonymous_variant	BCL2L2,BCL2L2-PABPN1	-
430	WBC	1	14:23785951:C:T	14	23785951	C	T	0.2149	0.05852	0.531	0.01391	-0.02043	0.0101887	0.002628	0.04328	0.00472787	7.77032	6.91964	0.195931	1.50641	0.141287	0.173131	-	-	intron_variant	AL049829.1,BCL2L2,BCL2L2-PABPN1,PABPN1	-
430	WBC	1	14:23786082:C:T	14	23786082	C	T	0.2149	0.05852	0.5296	0.01396	-0.0205	0.00970474	0.002627	0.04328	0.00472759	7.69186	6.96974	0.196719	1.39693	0.129705	0.190043	-	-	intron_variant	AL049829.1,BCL2L2-PABPN1,PABPN1	-
430	WBC	1	14:23790059:T:C	14	23790059	T	C	0.2152	0.03319	0.5608	0.01387	-0.07315	0.00983462	0.002626	0.07042	0.00453547	7.72148	6.89305	0.524455	1.521	0.22277	0.16474	-	-	intron_variant	AL049829.1,BCL2L2-PABPN1,PABPN1	-
431	WBC	1	14:25438250:A:G	14	25438250	A	G	0.3942	0.8274	0.4301	0.03295	-0.02354	0.0363146	0.002209	0.02708	0.00454676	62.5974	49.5877	0.414882	14.859	0.0333706	0.101192	-	0.0346827	intron_variant	STXBP6	-
431	WBC	1	14:25449226:A:C	14	25449226	A	C	0.3939	0.8289	0.409	0.03303	-0.01963	0.0378501	0.002207	0.02716	0.0046627	63.3581	49.9121	0.328058	15.323	0.199517	0.228465	-	0.109593	intron_variant	STXBP6	-
431	WBC	1	14:25459482:T:C	14	25459482	T	C	0.3933	0.831	0.4274	0.03304	-0.02217	0.0369457	0.002207	0.02743	0.00454318	63.4676	49.9417	0.377835	15.3749	0.235046	0.236534	-	0.109051	intron_variant	STXBP6	-
431	WBC	1	14:25461989:T:C	14	25461989	T	C	0.3936	0.8463	0.4275	0.03312	-0.02676	0.0370297	0.002207	0.02862	0.00454478	63.7368	50.1787	0.456201	15.4309	0.532018	0.432488	-	0.124016	intron_variant	STXBP6	-
432	WBC	1	14:35580186:C:T	14	35580186	C	T	0.178	0.2275	0.03816	0.01774	0.05344	0.0342357	0.002814	0.0222	0.0118569	11.7289	9.53805	1.79385	2.41068	0.11252	0.12586	-	-	intron_variant	FAM177A1,PPP2R3C	Lung(0.194);Nerve_Tibial(0.146)
432	WBC	1	14:35581148:C:T	14	35581148	C	T	0.1779	0.2273	0.03816	0.01778	0.05408	0.0342288	0.002815	0.0222	0.0118535	11.777	9.57164	1.8283	2.41102	0.127152	0.13382	-	-	intron_variant	FAM177A1,PPP2R3C	Lung(0.194);Nerve_Tibial(0.146)
432	WBC	1	14:35585629:T:A	14	35585629	T	A	0.1779	0.2271	0.03872	0.0178	0.05426	0.0337155	0.002815	0.02221	0.0117679	11.791	9.59161	1.83672	2.3799	0.128566	0.140412	-	-	intron_variant	FAM177A1,PPP2R3C	Nerve_Tibial(0.146)
432	WBC	1	14:35594803:A:G	14	35594803	A	G	0.1779	0.2297	0.03872	0.0177	0.05678	0.0337289	0.002814	0.02214	0.0117685	11.7392	9.49824	1.98591	2.38129	0.137161	0.111931	-	-	intron_variant	KIAA0391,PPP2R3C	Whole_Blood(0.206)
432	WBC	1	14:35596323:C:T	14	35596323	C	T	0.1779	0.2294	0.03872	0.01775	0.05697	0.0337289	0.002815	0.02213	0.0117685	11.7908	9.54173	1.99812	2.38129	0.154154	0.123139	-	-	intron_variant	KIAA0391,PPP2R3C	Whole_Blood(0.206)
432	WBC	1	14:35602087:T:G	14	35602087	T	G	0.1778	0.2312	0.03789	0.01776	0.05744	0.0330574	0.002816	0.02213	0.0118245	11.7486	9.54541	2.02487	2.28573	0.138747	0.123833	-	-	intron_variant	KIAA0391	Whole_Blood(0.102)
432	WBC	2	14:35871093:C:T	14	35871093	C	T	0.3637	0.643	0.4354	0.01491	0.008835	0.00862013	0.00224	0.01967	0.00453342	11.0415	10.5514	0.184877	1.24229	0.622089	0.612499	-	-	3_prime_UTR_variant	NFKBIA	-
432	WBC	2	14:35871217:G:A	14	35871217	G	A	0.3631	0.6257	0.4356	0.01472	0.004784	0.00877979	0.002239	0.01945	0.00451969	10.8094	10.311	0.0938212	1.28342	0.37784	0.387419	-	-	3_prime_UTR_variant	NFKBIA	-
434	WBC	1	14:65523295:T:C	14	65523295	T	C	0.08605	0.6147	0.2385	0.02127	-0.03124	-0.0010786	0.003853	0.01988	0.00535729	4.32185	7.47072	0.935231	0.0754943	0.143605	0.0805512	-	-	intron_variant	CHURC1-FNTB,FNTB,MAX	-
434	WBC	1	14:65525258:A:G	14	65525258	A	G	0.08643	0.602	0.2467	0.0215	-0.02239	-0.0005808	0.003846	0.01965	0.0052203	4.57988	7.6444	0.594279	0.0402853	0.130443	0.117805	-	-	intron_variant	CHURC1-FNTB,FNTB,MAX	-
435	WBC	1	14:69179971:C:T	14	69179971	C	T	0.07719	0.1088	-	-0.03314	-0.04554	-	0.004015	0.02926	-	16.3095	15.815	0.922214	-	0.143516	0.0985895	-	-	intron_variant	RAD51B	-
435	WBC	1	14:69199111:G:A	14	69199111	G	A	0.07758	0.1562	-	-0.03318	-0.04021	-	0.004008	0.02529	-	16.4438	15.9038	0.951385	-	0.159924	0.117488	-	-	downstream_gene_variant	RAD51B,RNU6-921P	-
435	WBC	1	14:69200935:C:T	14	69200935	C	T	0.07748	0.118	-	-0.03307	-0.03879	-	0.004009	0.0282	-	16.2042	15.7964	0.772199	-	0.103258	0.0968772	-	-	downstream_gene_variant	RAD51B,RNU6-921P	-
435	WBC	2	14:69260028:G:A	14	69260028	G	A	0.2019	0.3533	-	0.01827	-0.02149	-	0.002683	0.01971	-	10.3867	11.0092	0.559757	-	0.120571	0.050631	-	-	5_prime_UTR_variant	ZFP36L1	-
435	WBC	2	14:69260371:T:A	14	69260371	T	A	0.1923	0.02525	-	0.01866	-0.0376	-	0.002734	0.07011	-	10.9776	11.0564	0.227861	-	0.10859	0.0545456	-	-	5_prime_UTR_variant	ZFP36L1	-
436	WBC	1	14:69840902:A:G	14	69840902	A	G	0.06519	0.05887	0.06223	0.03048	-0.1132	0.0103778	0.004376	0.0404	0.00842913	9.95156	11.4844	2.29422	0.661037	0.108774	0.0699477	-	-	intergenic_variant	NA	-
436	WBC	1	14:69870944:A:G	14	69870944	A	G	0.0654	0.01553	0.07367	0.03074	-0.1722	0.0126266	0.004367	0.0784	0.00778297	11.0346	11.7135	1.55189	0.979923	0.120696	0.119707	-	-	intron_variant	SLC39A9	-
436	WBC	1	14:69934611:A:G	14	69934611	A	G	0.06491	0.05695	0.1115	0.03048	-0.118	0.0122679	0.004381	0.04041	0.00708283	10.1852	11.4599	2.45599	1.07955	0.302249	0.0666996	-	-	intergenic_variant	NA	-
437	WBC	1	14:77987958:C:A	14	77987958	C	A	0.7471	0.5843	0.92683	-0.01852	-0.006272	0.0222027	0.00248	0.01872	0.00898769	10.186	13.0884	0.132183	1.86972	0.783754	-	-	-	missense_variant	SPTLC2	-
437	WBC	1	14:77988648:G:A	14	77988648	G	A	0.2462	0.1951	0.05488	0.01816	-0.00443	-0.0229417	0.002502	0.02324	0.00918713	9.50752	12.4064	0.0711825	1.90242	0.20196	-	-	-	intron_variant	SPTLC2	-
438	WBC	1	14:81668707:G:C	14	81668707	G	C	0.5549	0.4964	0.3546	-0.01348	0.01534	-0.00914245	0.002169	0.01888	0.00509115	9.52754	9.28925	0.38038	1.13946	0.134489	0.0939406	-	-	intron_variant	GTF2A1,SNORA79	-
438	WBC	1	14:81701082:T:G	14	81701082	T	G	0.5541	0.4161	0.344	-0.01344	0.01779	-0.00875014	0.002169	0.01925	0.00491269	9.41308	9.23831	0.449276	1.12557	0.127415	0.0838336	-	-	regulatory_region_variant	NA	-
438	WBC	1	14:81702736:T:C	14	81702736	T	C	0.5546	0.438	0.3613	-0.01346	0.019	-0.00867698	0.00217	0.01911	0.00484139	9.4055	9.25587	0.494709	1.13612	0.139694	0.0864482	-	-	intergenic_variant	NA	-
439	WBC	1	14:93102251:C:T	14	93102251	C	T	0.1846	0.0797	-	-0.02499	0.08184	-	0.002772	0.03659	-	17.9431	18.7064	1.59675	-	0.242724	0.0806764	-	-	intron_variant	RIN3	-
439	WBC	1	14:93103309:C:T	14	93103309	C	T	0.1846	0.07954	-	-0.02513	0.08229	-	0.002771	0.03663	-	18.15	18.9201	1.60782	-	0.369485	0.120333	-	-	intron_variant	RIN3	-
439	WBC	1	14:93103729:G:A	14	93103729	G	A	0.1847	0.1372	-	-0.0251	0.04062	-	0.002772	0.02732	-	18.091	18.864	0.863084	-	0.088016	0.10587	-	-	intron_variant	RIN3	-
439	WBC	2	14:93507029:C:G	14	93507029	C	G	0.1097	0.2591	0.07392	0.02172	0.05274	0.0183621	0.003456	0.02135	0.0087875	11.3073	9.48354	1.86962	1.43585	0.116303	0.0385803	-	-	intron_variant	ITPK1	-
439	WBC	2	14:93511785:A:T	14	93511785	A	T	0.1099	0.3093	0.07495	0.02223	0.02808	0.0187687	0.003455	0.02053	0.00876151	11.2885	9.90601	0.766017	1.49242	0.0415933	0.100881	-	-	intron_variant	ITPK1	-
439	WBC	2	14:93514995:A:G	14	93514995	A	G	0.1103	0.167	0.0759	0.02243	0.04967	0.0193631	0.003448	0.02458	0.00861879	11.8339	10.1103	1.36345	1.60792	0.19826	0.184915	-	-	intron_variant	ITPK1	-
439	WBC	2	14:93516398:T:G	14	93516398	T	G	0.1104	0.1666	0.07608	0.02246	0.05286	0.0187771	0.003445	0.0246	0.00849171	11.8788	10.1518	1.4996	1.56831	0.258313	0.202219	-	-	intron_variant	ITPK1	-
439	WBC	2	14:93516465:T:C	14	93516465	T	C	0.111	0.174	0.07606	0.02238	0.05276	0.0192073	0.003437	0.02417	0.00862278	11.9045	10.1284	1.53692	1.58648	0.268054	0.194373	-	-	intron_variant	ITPK1	-
440	WBC	1	14:101176212:G:C	14	101176212	G	C	0.6725	0.102	-	0.01381	-0.03214	-	0.002298	0.03795	-	8.56479	8.73046	0.401156	-	-	0.109425	-	-	TF_binding_site_variant	NA	Muscle_Skeletal(0.419)
440	WBC	1	14:101181781:A:G	14	101181781	A	G	0.6796	0.3663	0.3755	0.01407	-0.02061	0.0012622	0.002307	0.01966	0.00472341	7.31399	8.97123	0.530929	0.102759	-	0.178864	-	-	intergenic_variant	NA	-
440	WBC	1	14:101182470:T:C	14	101182470	T	C	0.6787	0.3764	0.376	0.01427	-0.02028	0.00129272	0.002304	0.01953	0.00468087	7.51442	9.23052	0.524209	0.106562	-	0.317617	-	-	intergenic_variant	NA	-
440	WBC	1	14:101183142:C:G	14	101183142	C	G	0.6787	0.2836	0.3692	0.01411	-0.0002171	0.00122374	0.002306	0.0216	0.00474496	7.64226	9.02562	0.0034968	0.0988242	-	0.201536	-	-	intergenic_variant	NA	-
443	WBC	1	14:105258437:G:T	14	105258437	G	T	0.6163	0.211	0.1863	0.01401	0.009017	0.0299509	0.002219	0.02425	0.00582497	13.9821	9.5646	0.148732	6.56527	0.102328	0.17416	-	-	intron_variant	AKT1	Brain_Caudate_basal_ganglia(0.100);Brain_Cerebellum(0.192);Whole_Blood(0.102)
443	WBC	1	14:105258892:C:T	14	105258892	C	T	0.6171	0.2208	0.1854	0.01429	0.03261	0.0299046	0.00222	0.02374	0.00583465	14.6546	9.91397	0.770686	6.52726	0.461262	0.371366	-	-	intron_variant	AKT1	Brain_Caudate_basal_ganglia(0.150);Brain_Cerebellum(0.395)
443	WBC	1	14:105262368:C:G	14	105262368	C	G	0.6168	0.2863	0.173	0.01412	0.01286	0.0309187	0.002221	0.02148	0.00589909	14.2702	9.6881	0.260131	6.7973	0.253012	0.227585	-	-	upstream_gene_variant	AKT1,ZBTB42	Brain_Caudate_basal_ganglia(0.697)
443	WBC	1	14:105275365:A:G	14	105275365	A	G	0.6364	0.3271	0.1669	0.01366	-0.02476	0.0313384	0.002251	0.02041	0.00603986	12.6505	8.88881	0.647663	6.67389	0.117965	0.100768	-	-	downstream_gene_variant	ZBTB42	-
443	WBC	3	14:105258893:A:G	14	105258893	A	G	0.92887	0.8844	0.3079	0.01217	-0.01343	0.027876	0.004219	0.03008	0.00494902	8.09805	2.40677	0.183591	7.75084	-	-	-	0.10582	intron_variant	AKT1	-
443	WBC	3	14:105264826:A:G	14	105264826	A	G	0.92834	0.7914	0.2964	0.01173	-0.01229	0.027801	0.004206	0.02305	0.00493618	7.78781	2.27661	0.226285	7.74947	-	-	-	0.101166	upstream_gene_variant	AKT1,ZBTB42	-
443	WBC	3	14:105267579:A:G	14	105267579	A	G	0.91545	0.7736	0.2868	0.01241	-0.01574	0.0288043	0.003896	0.02233	0.00504746	8.32285	2.83985	0.31796	7.93858	-	-	-	0.159157	synonymous_variant	ZBTB42	-
444	WBC	1	15:42241575:T:A	15	42241575	T	A	0.1119	0.2709	0.07153	-0.04562	0.01164	-0.0424177	0.003428	0.02155	0.00856565	43.588	39.6823	0.22981	6.13413	0.132497	0.0151091	-	-	intron_variant	EHD4	-
444	WBC	1	15:42256589:T:C	15	42256589	T	C	0.112	0.3106	0.07447	-0.04585	0.01303	-0.039896	0.003427	0.02088	0.00850885	43.2393	40.096	0.273599	5.5609	0.12418	0.0356496	-	-	intron_variant	EHD4	-
444	WBC	1	15:42265319:C:T	15	42265319	C	T	0.1069	0.04423	0.07381	-0.04636	0.003314	-0.0406467	0.003467	0.04605	0.00853587	44.6759	40.0536	0.0256589	5.71713	0.138764	0.0385293	-	-	intron_variant	CTD-2382E5.1,EHD4	-
444	WBC	1	15:42265396:G:T	15	42265396	G	T	0.1068	0.04252	0.07381	-0.04632	0.004458	-0.0406538	0.003468	0.04721	0.00853607	44.5909	39.9638	0.0339671	5.71869	0.11799	0.0327945	-	-	intron_variant	CTD-2382E5.1,EHD4	-
444	WBC	2	15:42226255:C:T	15	42226255	C	T	0.7129	0.5269	0.5874	-0.02361	-0.008922	-0.0108663	0.002383	0.01978	0.00480532	22.26	22.414	0.185789	1.62452	0.183421	0.193626	-	-	intron_variant	EHD4	Esophagus_Mucosa(0.439);Esophagus_Muscularis(0.266);Muscle_Skeletal(0.230);Nerve_Tibial(0.262);Stomach(0.257)
444	WBC	2	15:42229838:G:C	15	42229838	G	C	0.2885	0.4955	0.3721	0.02373	0.01485	0.00910243	0.00238	0.0198	0.00470733	21.9259	22.6882	0.343658	1.27447	0.244065	0.30074	-	-	intron_variant	EHD4	Esophagus_Mucosa(0.293);Esophagus_Muscularis(0.189);Muscle_Skeletal(0.355);Nerve_Tibial(0.236);Stomach(0.404)
444	WBC	2	15:42234874:T:A	15	42234874	T	A	0.2885	0.4931	0.3735	0.02367	0.01529	0.00910522	0.00238	0.01984	0.00469167	21.8371	22.5781	0.355655	1.28156	0.201464	0.239998	-	-	non_coding_transcript_exon_variant	EHD4	Esophagus_Mucosa(0.259);Esophagus_Muscularis(0.537);Muscle_Skeletal(0.401);Nerve_Tibial(0.309);Stomach(0.299)
444	WBC	2	15:42235032:A:G	15	42235032	A	G	0.2885	0.4942	0.372	0.02364	0.01601	0.00898473	0.00238	0.01982	0.00466018	21.7493	22.5232	0.377555	1.26875	0.188676	0.21829	-	-	non_coding_transcript_exon_variant	EHD4	-
446	WBC	1	15:51101606:C:T	15	51101606	C	T	0.4295	0.6227	0.563	-0.02129	-0.039	-0.0143884	0.002176	0.0193	0.00474306	24.201	21.8798	1.36343	2.61676	0.248386	0.294474	-	-	intergenic_variant	NA	-
446	WBC	1	15:51104350:T:C	15	51104350	T	C	0.4283	0.6806	0.5508	-0.02117	-0.04954	-0.0147944	0.002177	0.02034	0.00478536	24.2429	21.6247	1.82777	2.70096	0.476682	0.217656	-	-	intergenic_variant	NA	-
447	WBC	1	15:62797964:T:G	15	62797964	T	G	0.2731	0.6001	0.512	0.0152	0.0009179	0.0187748	0.00242	0.01955	0.00516278	12.1913	9.47312	0.0165758	3.55863	0.241722	0.100629	-	-	intron_variant	TLN2	-
447	WBC	1	15:62799035:G:A	15	62799035	G	A	0.2726	0.4456	0.4945	0.01521	0.01865	0.0186129	0.002421	0.01885	0.0051098	12.5505	9.47741	0.491507	3.56879	0.328188	0.101559	-	-	intron_variant	TLN2	-
447	WBC	1	15:62800455:A:G	15	62800455	A	G	0.2733	0.5994	0.4998	0.01503	0.004168	0.0180166	0.00242	0.01951	0.00513025	11.8877	9.27791	0.0804865	3.35162	0.102662	0.0664287	-	-	intron_variant	TLN2	-
447	WBC	1	15:62825327:C:T	15	62825327	C	T	0.2455	0.1969	0.483	0.01558	-0.00415	0.0158922	0.002508	0.02353	0.00508078	11.3042	9.28171	0.0655001	2.75435	0.0351555	0.115769	-	-	intron_variant	TLN2	-
447	WBC	1	15:62826258:A:G	15	62826258	A	G	0.2455	0.2074	0.4831	0.01556	-0.0008083	0.015919	0.002508	0.023	0.00508123	11.3256	9.25968	0.0123492	2.76174	0.0334711	0.110416	-	-	intron_variant	TLN2	-
448	WBC	1	15:64654968:A:T	15	64654968	A	T	0.94539	0.7542	-	0.04328	0.04551	-	0.004675	0.02186	-	20.6299	19.6803	1.42767	-	0.312347	0.118644	-	-	intron_variant	CTD-2116N17.1,KIAA0101	-
448	WBC	1	15:64672002:G:A	15	64672002	G	A	0.94074	0.6432	-	0.04332	0.009315	-	0.004569	0.01939	-	20.011	20.6	0.200011	-	0.622944	0.796982	-	-	intron_variant	KIAA0101	-
450	WBC	1	15:68007582:G:C	15	68007582	G	C	0.7569	0.6372	0.388	0.01419	-0.0215	0.00787924	0.002542	0.01966	0.00473851	7.53091	7.62439	0.562036	1.01615	0.178509	0.43924	-	-	intron_variant	MAP2K5	-
451	WBC	1	15:74328116:A:G	15	74328116	A	G	0.4897	0.5122	0.5631	0.01468	0.01291	0.00202717	0.002153	0.0188	0.00496807	9.96577	11.0359	0.307796	0.165424	0.264939	0.268741	-	-	missense_variant	PML	-
451	WBC	1	15:74328576:A:G	15	74328576	A	G	0.4903	0.4682	0.5611	0.01466	0.01268	0.00182676	0.002154	0.01894	0.00497784	9.88539	10.9983	0.29827	0.146524	0.241664	0.247816	-	-	3_prime_UTR_variant	PML	-
451	WBC	1	15:74329021:T:C	15	74329021	T	C	0.4905	0.5121	0.5648	0.01463	0.01372	0.00190218	0.002154	0.0188	0.00496938	9.88074	10.9563	0.332061	0.153735	0.226133	0.224704	-	-	intron_variant	PML	-
451	WBC	1	15:74329193:T:C	15	74329193	T	C	0.4904	0.512	0.5524	0.01463	0.01371	0.00191491	0.002154	0.0188	0.00498342	9.88907	10.9563	0.331758	0.154413	0.226042	0.224536	-	-	intron_variant	PML	-
454	WBC	1	15:80257749:T:G	15	80257749	T	G	-	-	0.2542	-0.0899	0.05914	0.0362154	0.08284	0.1177	0.00544494	10.333	0.556233	0.210884	10.5366	0.115841	-	-	0.0965676	intron_variant	BCL2A1	-
454	WBC	1	15:80258336:T:C	15	80258336	T	C	-	0.005901	0.2637	-0.05813	0.06048	0.0361432	0.07736	0.1047	0.00539658	10.5324	0.344479	0.249106	10.6734	0.0526049	-	-	0.137131	intron_variant	BCL2A1	-
454	WBC	1	15:80267395:G:C	15	80267395	G	C	-	-	0.2843	-0.05081	0.06539	0.0346568	0.07594	0.1084	0.00520324	10.4465	0.298049	0.262524	10.5643	0.119198	-	-	0.0953973	upstream_gene_variant	BCL2A1	-
454	WBC	1	15:80267481:C:T	15	80267481	C	T	-	-	0.2843	-0.05892	0.06128	0.0346568	0.07309	0.1081	0.00520324	10.4041	0.376577	0.243521	10.5643	0.119198	-	-	0.0953973	upstream_gene_variant	BCL2A1	-
454	WBC	1	15:80273906:T:A	15	80273906	T	A	0.02815	0.2455	0.3646	-	-	0.0361806	-	-	0.00536035	10.8292	-	-	10.8292	0.108063	-	-	0.0934902	upstream_gene_variant	RP11-81A1.8	-
456	WBC	1	15:91407197:T:G	15	91407197	T	G	0.3538	0.4109	0.1014	0.01358	0.01052	0.00698638	0.002256	0.01962	0.00704823	8.85981	8.75708	0.227804	0.492716	0.0189489	0.131663	-	-	upstream_gene_variant	FURIN	-
456	WBC	1	15:91409514:G:A	15	91409514	G	A	0.3528	0.3027	0.1001	0.01372	-0.008169	0.00744575	0.002259	0.02103	0.00709215	8.79697	8.90252	0.15634	0.531972	0.027411	0.186706	-	-	upstream_gene_variant	FURIN	Esophagus_Mucosa(0.609)
456	WBC	1	15:91411656:C:T	15	91411656	C	T	0.3537	0.2816	0.09313	0.01382	-0.004405	0.00843936	0.002259	0.02152	0.00714224	9.07831	9.02271	0.0768536	0.624594	0.0410011	0.261505	-	-	upstream_gene_variant	FURIN	Esophagus_Mucosa(0.349)
456	WBC	1	15:91420973:T:C	15	91420973	T	C	0.3321	0.4043	0.06113	0.01358	0.003813	0.0236486	0.002293	0.01994	0.00890077	9.75129	8.49849	0.0714248	2.10315	0.102305	0.0422802	-	-	intron_variant	FURIN	-
456	WBC	1	15:91427612:G:A	15	91427612	G	A	0.3242	0.2681	0.06734	0.01344	0.02645	0.0245759	0.002304	0.02156	0.00878732	9.93517	8.26495	0.657786	2.28718	0.122941	0.0215155	-	-	intron_variant	FES,FURIN	Skin_Not_Sun_Exposed_Suprapubic(0.655)
456	WBC	1	15:91427872:G:C	15	91427872	G	C	0.3264	0.2606	0.06723	0.01347	0.03174	0.0246223	0.002298	0.02193	0.00878467	10.0767	8.33878	0.830314	2.29542	0.191288	0.0266374	-	-	splice_region_variant	FES,FURIN	Skin_Not_Sun_Exposed_Suprapubic(0.113)
456	WBC	1	15:91429176:G:T	15	91429176	G	T	0.3258	0.2426	0.06747	0.01327	0.02629	0.0247594	0.002296	0.02207	0.00856591	9.86075	8.12569	0.631581	2.4149	0.104151	0.0150938	-	-	intron_variant	FES,FURIN	Thyroid(0.300)
456	WBC	2	15:91427692:G:A	15	91427692	G	A	0.02136	-	-	0.04736	0.3219	-	0.007097	0.2361	-	10.7144	10.6017	0.76257	-	0.988188	0.988363	-	-	5_prime_UTR_variant	FES,FURIN	Adipose_Subcutaneous(0.999);Adipose_Visceral_Omentum(0.999);Artery_Aorta(0.634);Artery_Tibial(0.612);Cells_Cultured_fibroblasts(1.000);Colon_Sigmoid(0.968);Colon_Transverse(0.939);Esophagus_Gastroesophageal_Junction(0.974);Esophagus_Muscularis(0.527);Lung(0.744);Nerve_Tibial(0.929);Ovary(0.134);Pancreas(0.186);Skin_Not_Sun_Exposed_Suprapubic(0.822);Skin_Sun_Exposed_Lower_leg(1.000);Stomach(0.581);Thyroid(0.554);Whole_Blood(0.700)
457	WBC	1	15:95702205:A:G	15	95702205	A	G	0.24	0.5898	0.2571	-0.01269	-0.03277	-0.0108973	0.002524	0.01978	0.00540362	7.57708	6.30425	1.01066	1.35922	0.51053	-	-	-	intergenic_variant	NA	-
457	WBC	1	15:95703874:C:T	15	95703874	C	T	0.2331	0.6606	0.3389	-0.01221	-0.04986	-0.0071761	0.002557	0.02081	0.00505667	6.54638	5.74571	1.7805	0.807266	0.225836	-	-	-	intergenic_variant	NA	-
457	WBC	1	15:95704037:G:A	15	95704037	G	A	0.2275	0.6628	0.3441	-0.01246	-0.03899	-0.0069799	0.002577	0.02106	0.00509024	6.48017	5.87585	1.19304	0.768779	0.107731	-	-	-	intergenic_variant	NA	-
459	WBC	1	15:101723499:C:T	15	101723499	C	T	0.1065	0.08633	0.1632	0.0304	0.06122	0.0180091	0.003491	0.03341	0.00616236	19.2291	17.5101	1.17461	2.45929	0.308367	0.145777	-	-	intron_variant	CHSY1	-
459	WBC	1	15:101725618:A:C	15	101725618	A	C	0.8936	0.8879	0.8106	-0.03058	-0.05886	-0.0156256	0.003492	0.02972	0.00603341	18.7708	17.6985	1.32195	2.01764	0.287441	0.229926	-	-	intron_variant	CHSY1	-
459	WBC	1	15:101748227:C:T	15	101748227	C	T	0.1077	0.03096	0.1607	0.03042	0.03657	0.017724	0.003474	0.0577	0.00613576	18.9	17.6958	0.278837	2.41239	0.115803	0.245313	-	-	intron_variant	CHSY1	Whole_Blood(0.194)
460	WBC	1	15:102067841:C:T	15	102067841	C	T	0.2554	0.379	0.4841	0.01329	0.05006	0.00248264	0.002479	0.01957	0.00474002	6.81192	7.08224	1.97767	0.221527	0.216556	0.288394	-	-	upstream_gene_variant	PCSK6	-
460	WBC	1	15:102068658:G:A	15	102068658	G	A	0.2535	0.2693	0.4661	0.0137	0.05504	0.00253162	0.002485	0.02151	0.00468659	7.07284	7.4527	1.97868	0.229833	0.528647	0.659174	-	-	upstream_gene_variant	PCSK6	Liver(0.885)
460	WBC	1	15:102070042:G:A	15	102070042	G	A	0.4039	0.7084	0.7166	0.01083	0.0615	0.00626616	0.002207	0.02168	0.00519376	6.77314	6.0342	2.34122	0.642764	0.127922	0.0109166	-	-	upstream_gene_variant	PCSK6	-
461	WBC	1	16:1360091:C:T	16	1360091	C	T	0.2695	0.6418	0.07277	0.0191	0.009603	0.00988468	0.002431	0.02029	0.0081486	14.4791	14.4046	0.196537	0.647606	0.153771	0.178026	-	-	5_prime_UTR_variant	UBE2I	-
461	WBC	1	16:1363878:C:T	16	1363878	C	T	0.2624	0.5248	0.08105	0.01937	0.01387	0.0101208	0.002448	0.01907	0.0079696	14.786	14.5984	0.330655	0.690134	0.26584	0.236359	-	-	5_prime_UTR_variant	LA16c-358B7.3,UBE2I	-
461	WBC	1	16:1366425:G:T	16	1366425	G	T	0.2715	0.6409	0.08436	0.01925	0.008254	0.0100785	0.002424	0.02022	0.00774165	14.7726	14.6992	0.165503	0.714519	0.349089	0.377163	-	-	non_coding_transcript_exon_variant	LA16c-358B7.3,UBE2I	-
462	WBC	1	16:2095065:T:C	16	2095065	T	C	0.2251	0.5988	-	-0.01459	-0.04378	-	0.002587	0.01982	-	8.38216	7.76876	1.5657	-	0.620754	-	-	-	intron_variant	NTHL1,TSC2	-
462	WBC	1	16:2097110:A:C	16	2097110	A	C	0.2215	0.5568	0.01672	-0.01482	-0.03736	-0.0231257	0.002597	0.01902	0.0158034	8.91507	7.9383	1.30538	0.843528	0.259541	-	-	-	intron_variant	NTHL1,TSC2	-
462	WBC	1	16:2097158:G:A	16	2097158	G	A	0.2189	0.5289	0.02211	-0.0148	-0.03028	-0.0240367	0.002607	0.01869	0.0152953	8.77573	7.86309	0.977955	0.935298	0.110695	-	-	-	intron_variant	NTHL1,TSC2	-
463	WBC	1	16:3959911:T:C	16	3959911	T	C	0.061	0.007785	-	0.02981	-0.1876	-	0.004404	0.1053	-	10.6469	10.8867	1.12599	-	0.905141	0.909675	-	-	intergenic_variant	NA	-
463	WBC	2	16:3744912:C:G	16	3744912	C	G	0.05084	0.01743	0.01709	-0.03693	-0.0229	-0.0424871	0.004873	0.07586	0.0157469	15.0494	13.4564	0.117618	2.15657	0.214724	-	-	-	intron_variant	TRAP1	Colon_Transverse(0.132);Pancreas(0.200);Thyroid(0.178)
463	WBC	2	16:3746769:C:G	16	3746769	C	G	0.05346	0.006575	0.0169	-0.0365	-0.0706	-0.0443766	0.004793	0.1425	0.0158518	15.3004	13.5798	0.207405	2.29083	0.507846	-	-	-	intron_variant	TRAP1	-
463	WBC	2	16:3748938:T:C	16	3748938	T	C	0.0559	0.007283	0.01632	-0.03526	-0.0728	-0.0450192	0.004697	0.1385	0.0159563	14.9439	13.218	0.222469	2.32046	0.100632	-	-	-	intron_variant	TRAP1	Colon_Transverse(0.106)
463	WBC	3	16:3746241:C:T	16	3746241	C	T	0.3006	0.7712	0.349	-0.01862	-0.002182	-0.00764837	0.002358	0.02416	0.00472321	14.0937	14.5424	0.0324346	0.977246	-	0.911207	-	-	intron_variant	TRAP1	Pituitary(0.286);Spleen(0.187)
467	WBC	1	16:28182790:A:G	16	28182790	A	G	0.5836	0.2381	-	0.01508	0.02735	-	0.002435	0.02314	-	9.47795	9.22898	0.624828	-	0.101178	0.0348425	-	-	intron_variant	XPO6	-
468	WBC	1	16:30482494:T:C	16	30482494	T	C	0.5174	0.167	-	0.02845	0.04285	-	0.002168	0.02724	-	39.0922	38.6124	0.936643	-	0.209806	0.222354	-	-	upstream_gene_variant	ITGAL,Y_RNA	-
468	WBC	1	16:30482540:T:G	16	30482540	T	G	0.5173	0.1672	-	0.02845	0.04256	-	0.002167	0.02723	-	39.1224	38.6471	0.927909	-	0.228278	0.243804	-	-	upstream_gene_variant	ITGAL,Y_RNA	-
468	WBC	1	16:30482803:T:C	16	30482803	T	C	0.5175	0.167	-	0.02846	0.04248	-	0.002168	0.02723	-	39.1128	38.6389	0.925368	-	0.227045	0.242404	-	-	upstream_gene_variant	ITGAL,Y_RNA	-
468	WBC	1	16:30485393:G:C	16	30485393	G	C	0.5176	0.1705	-	0.02847	0.04598	-	0.002167	0.027	-	39.2421	38.7001	1.05269	-	0.334868	0.291429	-	-	missense_variant	ITGAL,RP11-297C4.2,Y_RNA	-
469	WBC	1	16:49884530:C:G	16	49884530	C	G	0.2105	0.2479	0.08401	0.01566	-0.02723	1.14017e-05	0.00264	0.02158	0.00809954	7.31417	8.52346	0.683999	0.000488065	0.166898	0.166269	-	-	intron_variant	ZNF423	-
469	WBC	1	16:49884569:G:C	16	49884569	G	C	0.2105	0.2479	0.08396	0.01566	-0.02721	3.90436e-05	0.00264	0.02157	0.00810155	7.31686	8.52346	0.68374	0.00167317	0.166826	0.166269	-	-	intron_variant	ZNF423	-
469	WBC	1	16:49885062:C:T	16	49885062	C	T	0.2106	0.249	0.08397	0.01575	-0.02597	-7.92837e-06	0.002638	0.02146	0.00809823	7.41465	8.62594	0.645473	0.000339381	0.19426	0.20481	-	-	intron_variant	ZNF423	-
469	WBC	1	16:49885737:G:A	16	49885737	G	A	0.2102	0.2473	0.08479	0.0157	-0.0261	0.000148718	0.00264	0.02155	0.00803909	7.36623	8.5636	0.646193	0.00645775	0.172187	0.180754	-	-	intron_variant	ZNF423	-
469	WBC	1	16:49885785:C:T	16	49885785	C	T	0.2095	0.05653	0.08079	0.01581	-0.05811	-0.000239743	0.002644	0.04109	0.0081333	7.62015	8.6503	0.803273	0.0103347	0.225476	0.215236	-	-	intron_variant	ZNF423	-
471	WBC	1	16:57061189:T:C	16	57061189	T	C	0.3281	0.2469	0.124	0.01748	0.02275	0.015518	0.002301	0.02202	0.00685537	14.8536	13.5174	0.520665	1.62714	0.998265	0.994923	-	-	intron_variant	NLRC5	-
474	WBC	1	16:74596618:C:A	16	74596618	C	A	0.198	0.1699	-	0.01583	-0.01322	-	0.0027	0.02485	-	8.10397	8.34229	0.225679	-	0.323358	0.34589	-	-	intron_variant	GLG1	Whole_Blood(0.718)
474	WBC	1	16:74597758:G:C	16	74597758	G	C	0.1981	0.1701	-	0.01585	-0.01312	-	0.0027	0.02485	-	8.12407	8.36169	0.223646	-	0.336613	0.360778	-	-	intron_variant	GLG1	Whole_Blood(0.283)
474	WBC	1	16:74601486:G:A	16	74601486	G	A	0.1977	0.1251	-	0.0157	-0.02743	-	0.002702	0.0291	-	7.91757	8.20563	0.461075	-	0.311118	0.257248	-	-	intron_variant	GLG1	-
475	WBC	1	16:81603848:G:T	16	81603848	G	T	0.5362	0.1264	0.1975	0.01592	0.02455	0.00529541	0.002164	0.03105	0.00573237	12.3643	12.7248	0.367399	0.449033	0.13597	0.0648974	-	-	intron_variant	CMIP	-
475	WBC	1	16:81604251:T:C	16	81604251	T	C	0.5956	0.3858	0.2908	0.01627	0.008418	0.0052466	0.002195	0.01965	0.0051083	12.2896	12.9061	0.174988	0.516575	0.0176303	0.128487	-	-	intron_variant	CMIP	-
475	WBC	1	16:81607756:A:G	16	81607756	A	G	0.5529	0.2518	0.2646	0.01561	0.02985	0.00326103	0.002172	0.02266	0.00524429	11.4907	12.1787	0.726447	0.272413	0.132022	0.0383204	-	-	intron_variant	CMIP	-
475	WBC	1	16:81609553:G:A	16	81609553	G	A	0.5794	0.2724	0.1908	0.0162	0.01466	0.00633498	0.002188	0.02211	0.00584934	12.6838	12.879	0.294736	0.554711	0.016584	0.149476	-	-	intron_variant	CMIP	-
475	WBC	1	16:81609598:T:G	16	81609598	T	G	0.5798	0.4092	0.2579	0.0162	0.03479	0.004638	0.002188	0.02006	0.00530229	12.5914	12.879	1.08163	0.418246	0.0489472	0.14902	-	-	intron_variant	CMIP	-
475	WBC	2	16:81861556:A:G	16	81861556	A	G	0.4042	0.1081	0.5593	-0.01121	0.02149	-0.00207277	0.002203	0.0324	0.00526539	5.78888	6.44264	0.294858	0.158745	-	0.136389	-	-	intron_variant	PLCG2	-
475	WBC	2	16:81867410:C:T	16	81867410	C	T	0.3202	0.08571	0.529	-0.01334	0.01393	-0.00739786	0.002312	0.03627	0.00518307	8.2268	8.10062	0.154325	0.81392	-	0.338324	-	-	intron_variant	PLCG2	Skin_Not_Sun_Exposed_Suprapubic(0.527)
475	WBC	2	16:81874200:A:G	16	81874200	A	G	0.4011	0.2167	0.5668	-0.01151	0.02281	-0.0070272	0.002203	0.02313	0.0052351	6.77006	6.75834	0.489385	0.745958	-	0.203312	-	-	intron_variant	PLCG2	-
475	WBC	2	16:81875131:C:G	16	81875131	C	G	0.3168	0.09794	0.5152	-0.01297	0.01287	-0.00683475	0.002317	0.03351	0.00525364	7.69702	7.66325	0.154325	0.713827	-	0.111645	-	-	intron_variant	PLCG2	Skin_Not_Sun_Exposed_Suprapubic(0.118)
476	WBC	1	16:84582965:C:T	16	84582965	C	T	0.2203	0.0757	0.1737	0.02889	3.855e-05	0.023179	0.002597	0.03604	0.00592321	31.0691	28.0201	0.000370808	4.04067	0.987158	0.990962	-	-	intron_variant	TLDC1	-
477	WBC	1	16:85195422:A:G	16	85195422	A	G	0.5209	0.4538	0.1302	-0.01314	-0.0102	-0.00653636	0.002172	0.01985	0.0069894	8.90763	8.83835	0.216558	0.456311	0.145585	-	-	-	regulatory_region_variant	NA	-
477	WBC	1	16:85196845:T:A	16	85196845	T	A	0.5143	0.423	0.07438	-0.01318	-0.01898	-0.0119299	0.002182	0.01995	0.00884469	9.39631	8.81305	0.466721	0.751059	0.27651	-	-	-	regulatory_region_variant	NA	-
477	WBC	1	16:85197980:A:G	16	85197980	A	G	0.5212	0.434	0.07764	-0.01322	-0.01887	-0.011971	0.002173	0.01998	0.00877753	9.52042	8.93033	0.462253	0.762901	0.361739	-	-	-	intergenic_variant	NA	-
477	WBC	1	16:85201405:G:A	16	85201405	G	A	0.4805	0.4897	-	-0.01272	-0.006973	-	0.00218	0.02013	-	8.2777	8.26894	0.137247	-	0.122401	-	-	-	upstream_gene_variant	CTC-786C10.1	-
478	WBC	1	16:85938595:T:G	16	85938595	T	G	0.1433	0.2044	-	0.01906	-0.03135	-	0.003076	0.0233	-	8.61672	9.23819	0.748445	-	0.0573578	0.136393	-	-	intron_variant	IRF8	-
478	WBC	1	16:85938681:C:T	16	85938681	C	T	0.1433	0.2789	-	0.01914	-0.01974	-	0.003077	0.02104	-	8.75597	9.30446	0.458252	-	0.042561	0.156123	-	-	intron_variant	IRF8	-
478	WBC	1	16:85938755:A:G	16	85938755	A	G	0.1432	0.2789	-	0.01916	-0.01992	-	0.003076	0.02104	-	8.77547	9.32807	0.463748	-	0.0449132	0.163587	-	-	intron_variant	IRF8	-
478	WBC	1	16:85938835:G:A	16	85938835	G	A	0.1433	0.2584	-	0.01903	-0.02774	-	0.003076	0.02174	-	8.5632	9.21131	0.694736	-	0.0489828	0.12809	-	-	intron_variant	IRF8	-
478	WBC	1	16:85940010:C:T	16	85940010	C	T	0.1406	0.01655	-	0.01869	-0.2008	-	0.003097	0.09506	-	8.6059	8.79836	1.46022	-	0.13004	0.058359	-	-	intron_variant	IRF8	-
478	WBC	1	16:85949107:C:G	16	85949107	C	G	0.1388	0.01722	-	0.01847	-0.2526	-	0.003115	0.08565	-	8.22578	8.517	2.49677	-	0.6072	0.0308508	-	-	intron_variant	IRF8	-
478	WBC	2	16:86016026:T:G	16	86016026	T	G	0.2278	0.1866	0.458	0.01649	0.004491	0.00860995	0.002571	0.02476	0.00473052	10.078	9.84804	0.0674916	1.16275	0.40836	0.426867	-	-	intron_variant	RP11-542M13.2	-
478	WBC	2	16:86016091:G:A	16	86016091	G	A	0.2272	0.1904	0.3537	0.01654	0.001745	0.0093404	0.002574	0.02468	0.00501919	10.2267	9.88213	0.0251971	1.20236	0.450811	0.446235	-	-	intron_variant	RP11-542M13.2	-
478	WBC	3	16:85847845:C:G	16	85847845	C	G	0.007625	-	-	0.0767	-0.08098	-	0.0119	0.3089	-	9.89551	9.93812	0.100617	-	0.99882	0.999169	-	-	downstream_gene_variant	RP11-568J23.1,RP11-568J23.7	-
479	WBC	1	16:88852866:A:G	16	88852866	A	G	0.1947	0.03132	0.3751	-0.01746	0.04582	-0.0241921	0.00273	0.0628	0.00552402	13.6621	9.79611	0.331965	4.92451	0.462305	-	-	-	upstream_gene_variant	PIEZO1	-
479	WBC	1	16:88854008:C:T	16	88854008	C	T	0.2253	0.05573	0.4301	-0.01583	0.01212	-0.0233878	0.002589	0.04524	0.00528525	12.9119	9.01339	0.103048	5.01595	0.146488	-	-	-	upstream_gene_variant	PIEZO1	-
479	WBC	1	16:88854779:C:T	16	88854779	C	T	0.2235	0.1522	0.434	-0.01623	-0.00346	-0.0232079	0.002598	0.02618	0.00530469	13.2503	9.37871	0.0482468	4.91563	0.273508	-	-	-	upstream_gene_variant	PIEZO1	-
479	WBC	2	16:88566147:G:C	16	88566147	G	C	0.2943	0.3989	0.452	0.01292	-0.04127	0.00376656	0.002374	0.02069	0.00571605	6.33022	7.27902	1.33651	0.292488	0.163235	0.108505	-	-	intron_variant	ZFPM1	-
479	WBC	2	16:88568831:T:G	16	88568831	T	G	0.2994	0.4174	0.4293	0.01319	-0.03497	0.00429261	0.002363	0.02025	0.0056343	6.7617	7.62356	1.07477	0.350532	0.38179	0.323084	-	-	intron_variant	ZFPM1	-
479	WBC	3	16:88845931:C:T	16	88845931	C	T	0.244	0.1953	0.177	-0.01614	0.0034	-0.00935335	0.002507	0.02451	0.00599945	10.0932	9.91693	0.0507699	0.924495	-	0.157279	-	-	intron_variant	PIEZO1	Brain_Cerebellar_Hemisphere(0.952)
479	WBC	3	16:88847343:C:T	16	88847343	C	T	0.2361	0.1968	0.1925	-0.01638	-0.02855	-0.00980525	0.002537	0.0241	0.00584748	10.6033	9.96984	0.626799	1.02884	-	0.124481	-	-	intron_variant	PIEZO1	-
479	WBC	3	16:88847516:G:A	16	88847516	G	A	0.236	0.1497	0.213	-0.01636	-0.0208	-0.0120997	0.002537	0.02747	0.00575308	10.9465	9.94724	0.347815	1.45037	-	0.120546	-	-	intron_variant	PIEZO1	-
479	WBC	3	16:88847523:T:C	16	88847523	T	C	0.2369	0.1508	0.1884	-0.01653	-0.02214	-0.00987068	0.002536	0.0274	0.00587052	10.6661	10.1476	0.37771	1.03299	-	0.189714	-	-	intron_variant	PIEZO1	-
479	WBC	3	16:88847547:C:A	16	88847547	C	A	0.236	0.1498	0.1884	-0.0163	-0.02084	-0.00987068	0.002537	0.02747	0.00587052	10.4018	9.8796	0.348659	1.03299	-	0.101736	-	-	intron_variant	PIEZO1	-
479	WBC	3	16:88847738:G:A	16	88847738	G	A	0.2362	0.1499	0.1908	-0.01635	-0.0187	-0.00970649	0.002538	0.02749	0.00583986	10.3998	9.92868	0.304214	1.01551	-	0.114519	-	-	intron_variant	PIEZO1	-
480	WBC	1	16:89812930:G:A	16	89812930	G	A	0.09495	0.01015	-	-0.02238	-0.03283	-	0.003645	0.1195	-	9.09832	9.08321	0.105947	-	0.1054	0.111778	-	-	intron_variant	FANCA	Small_Intestine_Terminal_Ileum(0.188)
480	WBC	1	16:89861570:G:A	16	89861570	G	A	0.0949	0.009901	-	-0.02268	-0.03102	-	0.003651	0.1253	-	9.29405	9.28137	0.09449	-	0.161519	0.172203	-	-	intron_variant	FANCA	Small_Intestine_Terminal_Ileum(0.188)
480	WBC	1	16:89862155:G:C	16	89862155	G	C	0.09469	0.009949	-	-0.02279	-0.0329	-	0.003651	0.1251	-	9.37882	9.36485	0.100969	-	0.194285	0.20634	-	-	intron_variant	FANCA	Small_Intestine_Terminal_Ileum(0.188)
481	WBC	1	17:1373518:T:C	17	1373518	T	C	0.7352	0.8783	0.3769	0.01924	0.005213	0.0154888	0.00244	0.0309	0.00544034	16.1671	14.5032	0.0624679	2.35527	0.941754	0.828637	-	-	missense_variant	MYO1C	-
482	WBC	1	17:2001825:T:C	17	2001825	T	C	0.2014	0.5821	0.2222	-0.03043	0.002087	-0.0100065	0.002677	0.01943	0.00544845	27.0135	29.2153	0.038834	1.17867	0.114325	0.11202	-	-	intron_variant	RP11-667K14.5,SMG6	-
482	WBC	1	17:2010597:T:C	17	2010597	T	C	0.2014	0.582	0.2281	-0.03045	0.001759	-0.00989404	0.002677	0.01938	0.00542446	26.9991	29.2525	0.0326016	1.16649	0.118996	0.118003	-	-	intron_variant	SMG6	-
482	WBC	1	17:2014849:G:A	17	2014849	G	A	0.2013	0.5816	0.2268	-0.03048	0.002055	-0.00999692	0.002678	0.01936	0.00547783	27.0788	29.2871	0.0383578	1.16746	0.128422	0.126656	-	-	intron_variant	SMG6	-
482	WBC	1	17:2014984:T:C	17	2014984	T	C	0.2019	0.5817	0.2249	-0.03043	0.002022	-0.0100272	0.002674	0.01936	0.00549368	27.1012	29.2788	0.0377166	1.1677	0.122431	0.118393	-	-	intron_variant	SMG6	-
483	WBC	1	17:2707605:G:A	17	2707605	G	A	0.183	0.2506	0.1449	0.01747	-0.04539	0.018341	0.002792	0.02236	0.00652144	10.3357	9.40667	1.37304	2.30829	0.18587	0.0174689	-	-	intron_variant	RAP1GAP2	-
483	WBC	1	17:2711248:G:A	17	2711248	G	A	0.1663	0.139	0.1412	0.01898	-0.01504	0.018122	0.002896	0.02808	0.00659682	11.6647	10.2513	0.227512	2.22092	0.224518	0.126063	-	-	intron_variant	RAP1GAP2	-
483	WBC	1	17:2718957:G:C	17	2718957	G	C	0.1674	0.1595	0.1114	0.01888	-0.02185	0.0173362	0.002889	0.02609	0.00694284	11.197	10.1969	0.395429	1.90221	0.147008	0.122111	-	-	intron_variant	RAP1GAP2	-
483	WBC	1	17:2719530:G:T	17	2719530	G	T	0.1672	0.1528	-	0.01893	-0.02421	-	0.00289	0.02647	-	9.84345	10.2406	0.443226	-	0.0385651	0.133194	-	-	intron_variant	RAP1GAP2	-
483	WBC	2	17:2881625:A:G	17	2881625	A	G	0.3068	0.143	0.31	-0.01304	-0.02481	-0.00884339	0.002335	0.02755	0.00501833	8.33106	7.6303	0.434352	1.10772	0.0645933	0.195987	-	-	intron_variant	RAP1GAP2	-
483	WBC	2	17:2882005:G:A	17	2882005	G	A	0.3084	0.1777	0.3157	-0.01317	-0.01632	-0.00941194	0.002332	0.02543	0.00498745	8.56639	7.78838	0.283139	1.22809	0.0916317	0.279662	-	-	intron_variant	RAP1GAP2	-
483	WBC	2	17:2883320:C:T	17	2883320	C	T	0.3179	0.1219	0.3196	-0.01285	-0.05832	-0.00862263	0.00231	0.03005	0.00494781	8.43581	7.57589	1.28161	1.08946	0.333664	0.248868	-	-	intron_variant	RAP1GAP2	-
483	WBC	2	17:2883588:C:A	17	2883588	C	A	0.3181	0.1222	0.3215	-0.0128	-0.05812	-0.00972927	0.002308	0.03	0.00482797	8.6855	7.53402	1.27815	1.35768	0.498152	0.229515	-	-	missense_variant	RAP1GAP2	-
484	WBC	1	17:5275918:G:A	17	5275918	G	A	0.4957	0.8653	0.9695	0.01992	0.0104	0.00691191	0.002158	0.02875	0.0132519	19.4307	19.5707	0.14415	0.22043	0.029962	0.142152	-	-	intron_variant	NUP88,RABEP1,RP11-420A6.2	-
484	WBC	1	17:5277598:C:A	17	5277598	C	A	0.4959	0.8729	-	0.01988	0.001514	-	0.002156	0.02982	-	19.4479	19.5303	0.0179515	-	0.104842	0.139209	-	-	intron_variant	NUP88,RABEP1,RP11-420A6.2	-
484	WBC	1	17:5281989:T:C	17	5281989	T	C	0.4988	0.8662	0.96974	0.01982	0.01189	0.00626273	0.002152	0.02887	0.0132423	19.3338	19.4868	0.167202	0.196365	0.0276234	0.162756	-	-	intron_variant	NUP88,RABEP1	Artery_Coronary(0.163)
484	WBC	1	17:5326162:G:A	17	5326162	G	A	0.4778	0.8666	-	0.02086	0.007914	-	0.002166	0.02904	-	21.1995	21.2266	0.105008	-	0.4821	0.331312	-	-	non_coding_transcript_exon_variant	CTC-524C5.2,NUP88,RPAIN	-
484	WBC	3	17:4742112:A:G	17	4742112	A	G	0.5526	0.2722	0.05853	-0.01613	-0.005179	-0.0373802	0.002172	0.0216	0.00967281	15.1791	12.9521	0.0912418	3.95337	0.189626	-	-	-	intron_variant	MINK1	-
484	WBC	3	17:4746752:G:A	17	4746752	G	A	0.5695	0.2169	0.06082	-0.01496	-0.04838	-0.0373376	0.002176	0.02349	0.00955435	13.9539	11.2077	1.4041	4.03107	0.171977	-	-	-	intron_variant	MINK1	-
484	WBC	3	17:4752260:G:A	17	4752260	G	A	0.5693	0.2172	0.06009	-0.01502	-0.04831	-0.0369175	0.002172	0.02344	0.00949333	14.0811	11.3308	1.40558	3.99676	0.19663	-	-	-	intron_variant	MINK1	-
484	WBC	4	17:4976942:C:G	17	4976942	C	G	0.4799	0.3452	0.2263	-0.01888	-0.01444	0.00382894	0.002159	0.01991	0.00547592	14.5959	17.6509	0.329485	0.31479	-	0.448835	-	-	upstream_gene_variant	RP11-46I8.3,ZFP3	-
485	WBC	1	17:7234112:C:G	17	7234112	C	G	0.2433	0.5095	0.1973	-0.01938	-0.02425	0.0116428	0.002508	0.01868	0.00591537	9.97224	13.9591	0.711694	1.30943	0.371426	0.229028	-	-	non_coding_transcript_exon_variant	AC026954.6,NEURL4	-
485	WBC	1	17:7234299:C:G	17	7234299	C	G	0.2434	0.5273	0.1972	-0.01927	-0.0215	0.0114132	0.002507	0.01872	0.00589615	9.83505	13.8203	0.600741	1.27651	0.215386	0.165183	-	-	intron_variant	AC026954.6,NEURL4	-
485	WBC	1	17:7234983:G:A	17	7234983	G	A	0.2438	0.5296	0.1932	-0.01933	-0.02111	0.0102156	0.002506	0.01868	0.00592797	10.1638	13.9121	0.58764	1.07142	0.185162	0.2015	-	-	intron_variant	AC026954.6,ACAP1,NEURL4	-
485	WBC	1	17:7235316:G:C	17	7235316	G	C	0.2441	0.553	0.1988	-0.01924	-0.005401	0.0111861	0.002504	0.01868	0.00589253	9.57414	13.8109	0.112113	1.2392	0.108695	0.158593	-	-	non_coding_transcript_exon_variant	AC026954.6,ACAP1,NEURL4	-
485	WBC	1	17:7240391:C:T	17	7240391	C	T	0.2365	0.03137	-	-0.01976	-0.0133	-	0.002567	0.06255	-	13.8661	13.8584	0.0800773	-	0.0796677	0.161615	-	-	intron_variant	AC026954.6,ACAP1	Spleen(0.680);Whole_Blood(1.000)
486	WBC	1	17:7742601:G:A	17	7742601	G	A	0.04285	-	-	-0.05507	0.005623	-	0.00531	0.2071	-	24.4551	24.4737	0.00951055	-	1	1	-	-	upstream_gene_variant	KDM6B	-
486	WBC	2	17:8214427:G:A	17	8214427	G	A	0.4921	0.6983	0.7427	-0.01464	-0.03169	-0.0194207	0.00216	0.02061	0.00586781	13.5901	10.9135	0.906068	3.02967	0.868378	0.776937	-	-	intron_variant	ARHGEF15	-
487	WBC	1	17:16168784:C:T	17	16168784	C	T	0.4764	0.2725	0.1026	-0.02187	-0.006149	-0.0165021	0.00216	0.02146	0.00741817	24.2551	23.3686	0.110995	1.58317	0.241319	0.172836	-	-	intron_variant	PIGL	-
487	WBC	1	17:16169009:G:A	17	16169009	G	A	0.4762	0.1959	0.09824	-0.0217	0.009955	-0.0165237	0.00216	0.02457	0.00763315	23.6379	23.0205	0.164085	1.517	0.109727	0.0809617	-	-	intron_variant	PIGL	-
487	WBC	1	17:16170764:C:A	17	16170764	C	A	0.4763	0.2716	0.1029	-0.0218	-0.004338	-0.0168026	0.00216	0.02146	0.00756952	24.088	23.2249	0.0758218	1.57783	0.171886	0.126678	-	-	intron_variant	PIGL	-
487	WBC	1	17:16174506:C:G	17	16174506	C	G	0.4764	0.2727	0.1025	-0.0217	-0.006509	-0.0172294	0.00216	0.02144	0.00757841	23.9991	23.0205	0.118365	1.63833	0.123997	0.0812839	-	-	intron_variant	PIGL	-
488	WBC	1	17:16852187:A:G	17	16852187	A	G	0.007039	-	-	-0.1038	-	-	0.0128	-	-	15.2935	15.2934	-	-	1	1	-	-	missense_variant	TNFRSF13B	-
489	WBC	1	17:17707105:T:C	17	17707105	T	C	0.5912	0.1684	0.06471	-0.02064	-0.02498	-0.0280971	0.002202	0.02717	0.00896757	22.3451	20.153	0.446253	2.76216	0.479862	0.273021	-	-	synonymous_variant	RAI1	-
489	WBC	1	17:17716531:A:G	17	17716531	A	G	0.5905	0.2823	0.05365	-0.0209	-0.01007	-0.0277722	0.002204	0.02164	0.00952849	22.3513	20.6062	0.192677	2.44844	0.516988	0.709427	-	-	3_prime_UTR_variant	MIR33B,RAI1,SREBF1	-
491	WBC	2	17:27645258:G:A	17	27645258	G	A	0.1385	0.02098	0.1357	0.02222	-0.04647	0.0156327	0.0031	0.06773	0.00609919	13.2509	12.1178	0.307465	1.98402	0.440015	-	-	-	intergenic_variant	NA	-
491	WBC	2	17:27648542:G:A	17	27648542	G	A	0.1377	0.05989	0.1379	0.02223	0.009339	0.0155426	0.003105	0.03783	0.0060085	13.3476	12.0914	0.0941983	2.01376	0.270762	-	-	-	intergenic_variant	NA	-
491	WBC	2	17:27653016:C:T	17	27653016	C	T	0.09377	0.01322	0.1396	0.02365	-0.01844	0.0163592	0.003663	0.09448	0.00634027	11.195	9.96987	0.0730112	2.0055	0.258058	-	-	-	intergenic_variant	NA	-
494	WBC	1	17:38153875:T:A	17	38153875	T	A	0.3878	0.2876	0.473	0.0918692	0.07472	0.0854204	0.00220748	0.02079	0.00459386	79.2061	inf	3.48732	76.4484	0.0479304	0.00607764	-	0.164398	3_prime_UTR_variant	PSMD3	-
494	WBC	1	17:38154595:A:G	17	38154595	A	G	0.3878	0.288	0.4737	0.0918784	0.07355	0.0858747	0.00220888	0.02078	0.00460516	79.5333	inf	3.39692	76.8783	0.029633	-	-	0.400435	downstream_gene_variant	PSMD3	-
494	WBC	1	17:38165297:C:A	17	38165297	C	A	0.3876	0.292	0.4745	0.0920663	0.07936	0.0847084	0.00220938	0.02071	0.00459073	78.4832	inf	3.89577	75.2994	0.102194	0.0873119	-	0.00701239	downstream_gene_variant	RP11-387H17.6	-
494	WBC	1	17:38165298:C:A	17	38165298	C	A	0.3877	0.292	0.4745	0.0920696	0.07936	0.0847084	0.00220936	0.02071	0.00459073	78.4832	inf	3.89577	75.2994	0.105962	0.0907364	-	0.00701239	downstream_gene_variant	RP11-387H17.6	-
494	WBC	1	17:38166879:T:C	17	38166879	T	C	0.3882	0.2934	0.475	0.0920056	0.0801	0.0832602	0.00220738	0.02069	0.00452076	78.2793	inf	3.96579	75.0202	0.0638581	0.104263	-	0.00341309	upstream_gene_variant	CSF3,RP11-387H17.6	-
494	WBC	2	17:38075016:T:C	17	38075016	T	C	0.3409	0.3366	-	0.0551367	0.004768	-	0.00235166	0.02147	-	119.472	120.837	0.0839391	-	0.999999	0.999998	-	-	non_coding_transcript_exon_variant	GSDMB,ORMDL3	-
494	WBC	3	17:38142690:T:G	17	38142690	T	G	0.01317	-	-	-0.0831606	0.07666	-	0.00928619	0.2372	-	18.3896	18.47	0.126939	-	0.574117	0.576787	-	-	intron_variant	PSMD3	-
494	WBC	3	17:38173637:C:T	17	38173637	C	T	0.013	-	-	-0.0822855	0.01782	-	0.00930969	0.2282	-	17.9654	18.0139	0.0279097	-	0.425882	0.423212	-	-	3_prime_UTR_variant	CSF3,MED24,RP11-387H17.6	-
494	WBC	4	17:38351626:C:G	17	38351626	C	G	0.2996	0.5132	0.266	0.0330583	-0.04655	0.024943	0.00234619	0.01876	0.00592479	45.4089	44.3602	1.8831	4.59272	0.142002	0.113354	-	-	3_prime_UTR_variant	RAPGEFL1	-
494	WBC	4	17:38352388:C:A	17	38352388	C	A	0.3001	0.5136	0.2669	0.033092	-0.04643	0.0249447	0.00234357	0.01874	0.0059294	45.5753	44.5457	1.87853	4.58697	0.154612	0.128527	-	-	downstream_gene_variant	RAPGEFL1	-
494	WBC	4	17:38357664:T:C	17	38357664	T	C	0.2995	0.5004	0.3056	0.0330226	-0.04356	0.0204938	0.00234718	0.01878	0.00598193	43.6866	44.23	1.69104	3.21278	0.160811	0.0815572	-	-	intergenic_variant	NA	-
494	WBC	4	17:38359520:G:C	17	38359520	G	C	0.2991	0.5138	0.2646	0.0330263	-0.04295	0.0245736	0.00234812	0.01879	0.0059159	45.276	44.2054	1.65235	4.48549	0.106299	0.143044	-	-	intergenic_variant	NA	-
494	WBC	4	17:38362170:T:C	17	38362170	T	C	0.2992	0.5143	0.2727	0.0329389	-0.04232	0.025176	0.00234798	0.01879	0.00591018	45.3436	43.9822	1.61429	4.68902	0.0618611	0.109351	-	-	intergenic_variant	NA	-
494	WBC	4	17:38362366:A:G	17	38362366	A	G	0.299	0.5045	0.3408	0.0330133	-0.04304	0.0224697	0.0023486	0.01877	0.00538604	44.9686	44.1538	1.66061	4.51978	0.0882027	0.123145	-	-	intergenic_variant	NA	-
494	WBC	5	17:36614524:G:A	17	36614524	G	A	0.2251	0.1971	0.3865	0.0173768	0.01062	0.00819126	0.00257964	0.0236	0.00467854	10.8499	10.7887	0.185279	1.09703	0.15862	0.128848	-	-	intron_variant	ARHGAP23	-
494	WBC	5	17:36615893:A:G	17	36615893	A	G	0.2589	0.2517	0.3897	0.0163334	0.02765	0.00822599	0.00246349	0.02166	0.00477102	10.9212	10.4746	0.69516	1.07222	0.144076	0.0952322	-	-	intron_variant	ARHGAP23	-
494	WBC	5	17:36615967:A:G	17	36615967	A	G	0.2476	0.4032	0.3848	0.0173585	0.01394	0.00840897	0.00249837	0.01952	0.00479662	11.6325	11.431	0.323177	1.09917	0.259646	0.340145	-	-	intron_variant	ARHGAP23	-
495	WBC	1	17:40696915:C:T	17	40696915	C	T	0.2802	0.08624	0.2149	0.01911	0.0491	0.0157399	0.002394	0.03584	0.00556418	16.7918	14.8433	0.767782	2.33046	0.287189	0.0939201	-	-	intron_variant	HSD17B1,HSD17B1P1,NAGLU,RP11-400F19.8	-
495	WBC	2	17:41172481:G:T	17	41172481	G	T	0.319	0.506	0.1682	-0.01388	-0.01267	0.00526914	0.002312	0.01879	0.00620982	7.1093	8.71409	0.300922	0.402141	-	0.155629	-	-	intron_variant	RND2,VAT1	Esophagus_Muscularis(0.125)
496	WBC	2	17:44121579:T:C	17	44121579	T	C	0.2436	0.03279	-	-0.01654	0.04346	-	0.002515	0.06244	-	10.2203	10.3174	0.312996	-	-	0.907426	-	-	non_coding_transcript_exon_variant	KANSL1	Adipose_Subcutaneous(1.000);Adipose_Subcutaneous(1.000);Adipose_Subcutaneous(0.999);Adipose_Subcutaneous(1.000);Adipose_Subcutaneous(1.000);Adipose_Subcutaneous(0.151);Adipose_Subcutaneous(1.000);Adipose_Subcutaneous(1.000);Adipose_Visceral_Omentum(0.701);Adipose_Visceral_Omentum(0.148);Adipose_Visceral_Omentum(1.000);Adipose_Visceral_Omentum(0.971);Adipose_Visceral_Omentum(0.921);Adipose_Visceral_Omentum(0.998);Adrenal_Gland(0.913);Adrenal_Gland(0.594);Adrenal_Gland(1.000);Adrenal_Gland(0.998);Adrenal_Gland(0.978);Artery_Aorta(1.000);Artery_Aorta(0.353);Artery_Aorta(0.310);Artery_Aorta(0.228);Artery_Aorta(0.591);Artery_Aorta(0.865);Artery_Aorta(0.976);Artery_Coronary(1.000);Artery_Coronary(0.840);Artery_Coronary(0.999);Artery_Coronary(0.630);Artery_Coronary(0.999);Artery_Coronary(0.999);Artery_Coronary(0.581);Artery_Tibial(1.000);Artery_Tibial(0.737);Artery_Tibial(0.881);Artery_Tibial(0.991);Artery_Tibial(0.976);Artery_Tibial(0.989);Brain_Anterior_cingulate_cortex_BA24(0.538);Brain_Cerebellar_Hemisphere(0.813);Brain_Cerebellum(0.944);Brain_Cortex(0.999);Brain_Cortex(0.545);Brain_Cortex(0.464);Brain_Frontal_Cortex_BA9(0.869);Brain_Hippocampus(0.169);Brain_Hypothalamus(0.635);Brain_Hypothalamus(0.354);Brain_Nucleus_accumbens_basal_ganglia(0.483);Brain_Nucleus_accumbens_basal_ganglia(0.325);Brain_Putamen_basal_ganglia(0.644);Brain_Spinal_cord_cervical_c-1(0.579);Brain_Substantia_nigra(0.179);Brain_Substantia_nigra(0.862);Breast_Mammary_Tissue(0.999);Breast_Mammary_Tissue(0.102);Breast_Mammary_Tissue(0.833);Breast_Mammary_Tissue(0.141);Breast_Mammary_Tissue(0.985);Breast_Mammary_Tissue(0.996);Cells_Cultured_fibroblasts(0.184);Cells_Cultured_fibroblasts(0.956);Cells_Cultured_fibroblasts(0.222);Cells_Cultured_fibroblasts(0.691);Cells_Cultured_fibroblasts(0.365);Cells_EBV-transformed_lymphocytes(0.923);Cells_EBV-transformed_lymphocytes(0.209);Colon_Sigmoid(1.000);Colon_Sigmoid(0.926);Colon_Sigmoid(1.000);Colon_Sigmoid(0.962);Colon_Sigmoid(1.000);Colon_Sigmoid(0.644);Colon_Sigmoid(0.140);Colon_Sigmoid(0.997);Colon_Transverse(1.000);Colon_Transverse(0.874);Colon_Transverse(0.999);Colon_Transverse(0.478);Colon_Transverse(1.000);Colon_Transverse(1.000);Colon_Transverse(0.996);Colon_Transverse(0.999);Esophagus_Gastroesophageal_Junction(0.988);Esophagus_Gastroesophageal_Junction(0.684);Esophagus_Gastroesophageal_Junction(0.972);Esophagus_Gastroesophageal_Junction(1.000);Esophagus_Gastroesophageal_Junction(0.998);Esophagus_Gastroesophageal_Junction(0.868);Esophagus_Gastroesophageal_Junction(0.978);Esophagus_Mucosa(1.000);Esophagus_Mucosa(0.150);Esophagus_Mucosa(1.000);Esophagus_Mucosa(1.000);Esophagus_Mucosa(1.000);Esophagus_Mucosa(1.000);Esophagus_Muscularis(1.000);Esophagus_Muscularis(0.986);Esophagus_Muscularis(1.000);Esophagus_Muscularis(0.998);Esophagus_Muscularis(0.167);Esophagus_Muscularis(0.757);Esophagus_Muscularis(1.000);Esophagus_Muscularis(1.000);Heart_Atrial_Appendage(0.532);Heart_Atrial_Appendage(0.230);Heart_Atrial_Appendage(1.000);Heart_Left_Ventricle(0.982);Heart_Left_Ventricle(0.991);Heart_Left_Ventricle(0.180);Heart_Left_Ventricle(0.966);Liver(0.363);Liver(0.628);Lung(1.000);Lung(0.205);Lung(1.000);Lung(0.845);Lung(1.000);Lung(0.990);Lung(1.000);Minor_Salivary_Gland(0.147);Minor_Salivary_Gland(0.230);Minor_Salivary_Gland(0.510);Minor_Salivary_Gland(0.727);Muscle_Skeletal(0.893);Muscle_Skeletal(0.859);Muscle_Skeletal(0.215);Muscle_Skeletal(0.931);Muscle_Skeletal(0.994);Nerve_Tibial(1.000);Nerve_Tibial(0.997);Nerve_Tibial(1.000);Nerve_Tibial(0.455);Nerve_Tibial(0.990);Nerve_Tibial(1.000);Nerve_Tibial(1.000);Nerve_Tibial(0.309);Nerve_Tibial(1.000);Nerve_Tibial(1.000);Ovary(0.986);Ovary(0.997);Ovary(0.988);Ovary(0.998);Pancreas(0.603);Pancreas(0.956);Pancreas(0.937);Pancreas(0.999);Pancreas(0.906);Pituitary(0.999);Pituitary(0.993);Pituitary(0.999);Pituitary(0.991);Prostate(1.000);Prostate(0.986);Prostate(0.905);Prostate(0.221);Prostate(1.000);Prostate(0.549);Skin_Not_Sun_Exposed_Suprapubic(0.951);Skin_Not_Sun_Exposed_Suprapubic(0.965);Skin_Not_Sun_Exposed_Suprapubic(1.000);Skin_Not_Sun_Exposed_Suprapubic(0.994);Skin_Not_Sun_Exposed_Suprapubic(1.000);Skin_Not_Sun_Exposed_Suprapubic(0.999);Skin_Not_Sun_Exposed_Suprapubic(1.000);Skin_Not_Sun_Exposed_Suprapubic(0.439);Skin_Sun_Exposed_Lower_leg(0.998);Skin_Sun_Exposed_Lower_leg(1.000);Skin_Sun_Exposed_Lower_leg(1.000);Skin_Sun_Exposed_Lower_leg(1.000);Skin_Sun_Exposed_Lower_leg(1.000);Small_Intestine_Terminal_Ileum(0.875);Small_Intestine_Terminal_Ileum(0.112);Small_Intestine_Terminal_Ileum(0.177);Spleen(0.941);Spleen(0.912);Spleen(0.194);Spleen(0.260);Spleen(0.961);Spleen(0.998);Spleen(1.000);Spleen(0.881);Stomach(1.000);Stomach(0.986);Stomach(0.742);Stomach(0.999);Stomach(0.989);Stomach(1.000);Stomach(0.826);Testis(0.994);Testis(0.325);Testis(0.410);Testis(0.745);Testis(0.808);Thyroid(1.000);Thyroid(0.994);Thyroid(1.000);Thyroid(0.255);Thyroid(1.000);Thyroid(1.000);Thyroid(0.173);Thyroid(1.000);Uterus(0.985);Uterus(0.822);Uterus(0.886);Vagina(0.791);Vagina(0.650);Vagina(0.951);Vagina(0.367);Whole_Blood(0.172);Whole_Blood(1.000);Whole_Blood(0.227);Whole_Blood(1.000);Whole_Blood(1.000);Whole_Blood(1.000);Whole_Blood(1.000)
497	WBC	1	17:46137905:C:T	17	46137905	C	T	0.07	0.009218	-	-0.02756	0.243	-	0.004228	0.1116	-	9.89791	10.1485	1.53093	-	0.215827	0.0560935	-	-	3_prime_UTR_variant	NFE2L1,RP5-890E16.4	Thyroid(0.101)
497	WBC	1	17:46230891:C:T	17	46230891	C	T	0.07008	0.2335	-	-0.02804	-0.004191	-	0.004227	0.02147	-	10.2293	10.4845	0.0730229	-	0.0504038	0.110514	-	-	intron_variant	MIR1203,SKAP1	Testis(0.250)
497	WBC	1	17:46319476:C:T	17	46319476	C	T	0.06924	0.06945	-	-0.02781	0.06724	-	0.004243	0.03527	-	9.46954	10.2526	1.24723	-	0.158301	0.0706998	-	-	intron_variant	SKAP1	-
498	WBC	1	17:47190299:C:T	17	47190299	C	T	0.1599	0.02128	-	-0.0177	0.04209	-	0.002943	0.06371	-	8.64436	8.74305	0.293421	-	0.706782	0.584778	-	-	downstream_gene_variant	Metazoa_SRP	-
498	WBC	1	17:47192620:G:A	17	47192620	G	A	0.2344	0.1158	-	-0.01442	0.01177	-	0.002543	0.02964	-	7.70841	7.84647	0.160337	-	0.171895	0.23846	-	-	regulatory_region_variant	NA	-
498	WBC	1	17:47207658:C:T	17	47207658	C	T	0.234	0.102	-	-0.01429	0.00425	-	0.002552	0.03152	-	7.59482	7.66769	0.0492739	-	0.115207	0.168265	-	-	upstream_gene_variant	B4GALNT2	-
499	WBC	1	17:55463336:G:A	17	55463336	G	A	0.0484	0.01816	-	-0.03569	-0.1253	-	0.00497	0.07324	-	12.4779	12.1601	1.0599	-	0.31821	0.205433	-	-	intron_variant	MSI2	-
499	WBC	1	17:55463857:C:T	17	55463857	C	T	0.04853	0.01799	-	-0.03575	-0.1314	-	0.004972	0.07345	-	12.5237	12.1893	1.13301	-	0.384038	0.218274	-	-	intron_variant	MSI2	-
499	WBC	1	17:55465771:C:T	17	55465771	C	T	0.04848	0.01054	-	-0.03577	-0.08212	-	0.004977	0.1081	-	12.2662	12.1791	0.349252	-	0.115903	0.213325	-	-	intron_variant	MSI2	-
499	WBC	1	17:55466426:G:A	17	55466426	G	A	0.04833	0.01049	-	-0.03581	-0.08541	-	0.004982	0.1081	-	12.2734	12.1817	0.367069	-	0.119477	0.215106	-	-	intron_variant	MSI2	-
500	WBC	1	17:57801597:G:T	17	57801597	G	T	0.5449	0.1484	0.442	0.03065	0.03534	0.0273178	0.002158	0.02853	0.00483488	52.2612	45.0564	0.666637	7.79505	0.172007	0.0623141	-	-	intron_variant	VMP1	-
500	WBC	2	17:56385573:C:T	17	56385573	C	T	0.01276	-	-	0.1044	0.7035	-	0.0096	0.3318	-	27.0902	26.8191	1.46872	-	0.900726	0.900684	-	-	intron_variant	BZRAP1	-
502	WBC	1	17:72695211:C:T	17	72695211	C	T	0.8015	0.148	0.5856	0.02599	0.0262	0.0142484	0.0027	0.0306	0.0047903	22.3059	21.2066	0.406845	2.53234	0.893622	0.697359	-	-	intron_variant	CD300LF,RAB37	-
502	WBC	2	17:72744512:T:C	17	72744512	T	C	0.5447	0.3537	0.4549	-0.01758	0.007038	-0.0136596	0.002265	0.02128	0.00583866	14.9408	14.0764	0.130272	1.71424	0.397515	0.187707	-	-	intron_variant	MIR3615,RAB37,SLC9A3R1	Artery_Aorta(0.689);Artery_Aorta(0.433);Cells_Cultured_fibroblasts(0.667);Testis(0.995);Testis(0.943);Whole_Blood(0.928)
502	WBC	2	17:72744583:A:C	17	72744583	A	C	0.5356	0.3386	0.4538	-0.01722	-0.002175	-0.0136779	0.002255	0.02148	0.00583327	14.6946	13.6508	0.0365208	1.7204	0.167751	0.0809758	-	-	intron_variant	MIR3615,RAB37,SLC9A3R1	Artery_Aorta(0.301);Artery_Aorta(0.564);Cells_Cultured_fibroblasts(0.107)
502	WBC	2	17:72752454:A:G	17	72752454	A	G	0.5342	0.4171	0.3114	-0.01723	0.009697	-0.00999453	0.002227	0.0203	0.00577586	14.0435	13.9918	0.198682	1.07801	0.117693	0.245825	-	-	intron_variant	SLC9A3R1	-
503	WBC	1	17:73778817:G:C	17	73778817	G	C	0.296	0.9057	0.3585	-0.01169	0.04221	-0.0188687	0.002369	0.04202	0.00489082	8.87713	6.09514	0.501514	3.94186	0.108535	-	-	-	intron_variant	H3F3B,MIR4738,UNK	Liver(0.195)
503	WBC	1	17:73779198:A:C	17	73779198	A	C	0.2962	0.9057	0.3585	-0.01177	0.04482	-0.0188687	0.002368	0.04201	0.00489082	8.95507	6.17521	0.543601	3.94186	0.140983	-	-	-	non_coding_transcript_exon_variant	H3F3B,MIR4738,UNK	Liver(0.195)
503	WBC	1	17:73782191:T:C	17	73782191	T	C	0.2964	0.9056	0.4921	-0.01156	0.04232	-0.0176104	0.002368	0.04194	0.00453374	8.88572	5.97821	0.504531	3.98875	0.139705	-	-	-	intron_variant	H3F3B,MIR4738,UNK	Liver(0.176)
503	WBC	1	17:73799110:A:C	17	73799110	A	C	0.2107	0.6373	0.2215	-0.01265	0.02954	-0.0233982	0.002648	0.02275	0.00550775	8.64397	5.75016	0.71191	4.66662	0.220459	-	-	-	intron_variant	UNK	-
503	WBC	2	17:74710128:T:C	17	74710128	T	C	0.4716	0.2102	0.1745	-0.01144	-0.01582	-0.0240438	0.00216	0.02406	0.00630034	9.47289	6.92747	0.291711	3.86812	0.269839	0.211706	-	-	3_prime_UTR_variant	JMJD6,MXRA7	Adipose_Visceral_Omentum(0.165);Brain_Spinal_cord_cervical_c-1(0.139);Prostate(0.189);Whole_Blood(0.117)
503	WBC	2	17:74710572:T:C	17	74710572	T	C	0.4718	0.2108	0.1749	-0.01131	-0.01657	-0.0242066	0.002159	0.02403	0.00634297	9.31731	6.79087	0.309384	3.86814	0.200317	0.152799	-	-	3_prime_UTR_variant	JMJD6,MXRA7	Brain_Spinal_cord_cervical_c-1(0.139);Prostate(0.174)
503	WBC	2	17:74712310:A:G	17	74712310	A	G	0.4718	0.2198	0.176	-0.01129	-0.006143	-0.0242992	0.002164	0.02387	0.00630228	9.20943	6.74075	0.0985925	3.93766	0.190103	0.142298	-	-	3_prime_UTR_variant	JMJD6	Prostate(0.192);Whole_Blood(0.281);Whole_Blood(0.334)
503	WBC	3	17:74467096:T:C	17	74467096	T	C	0.0169	0.1891	-	0.05067	0.02103	-	0.008432	0.02355	-	8.59431	8.72959	0.42962	-	0.165829	0.233055	-	-	3_prime_UTR_variant	AANAT,RHBDF2	-
503	WBC	3	17:74484101:C:T	17	74484101	C	T	0.98555	0.7591	-	-0.05457	-0.01154	-	0.009058	0.02136	-	8.06829	8.77051	0.229873	-	0.182094	0.333325	-	-	5_prime_UTR_variant	RHBDF2	-
505	WBC	1	17:79046643:G:A	17	79046643	G	A	0.1391	0.05787	0.05342	-0.01804	-0.0006143	-0.00786606	0.003101	0.04104	0.00811295	8.09297	8.22372	0.0052178	0.47852	0.218387	0.471937	-	-	intron_variant	BAIAP2	-
505	WBC	1	17:79076776:G:A	17	79076776	G	A	0.1228	0.04627	0.07414	-0.01851	0.008891	-0.00776715	0.003277	0.04545	0.00771113	7.58704	7.79077	0.0731914	0.503337	0.0847463	0.147555	-	-	intron_variant	BAIAP2	-
505	WBC	1	17:79078610:A:G	17	79078610	A	G	0.1491	0.04899	0.077	-0.01643	-0.08147	-0.00815558	0.003017	0.04656	0.00754059	7.55191	7.28759	1.09607	0.553697	0.154869	0.0668705	-	-	intron_variant	BAIAP2	-
505	WBC	1	17:79082081:A:G	17	79082081	A	G	0.1482	0.06331	0.07791	-0.01664	-0.07007	-0.00785554	0.003023	0.0396	0.00755586	7.68931	7.43146	1.11453	0.52506	0.196189	0.0896739	-	-	non_coding_transcript_exon_variant	BAIAP2	-
505	WBC	1	17:79084574:C:T	17	79084574	C	T	0.148	0.09429	0.07555	-0.0167	-0.05975	-0.00826332	0.003027	0.03276	0.00762645	7.82857	7.46242	1.1664	0.555045	0.234383	0.0951914	-	-	intron_variant	BAIAP2	-
506	WBC	1	17:81079015:G:A	17	81079015	G	A	0.4776	0.2852	0.2596	0.01646	0.02189	0.0344857	0.002352	0.02444	0.0061482	17.0468	11.5866	0.43129	7.69162	0.108773	0.0349979	-	0.0680181	intergenic_variant	NA	-
506	WBC	1	17:81084522:C:G	17	81084522	C	G	0.4677	0.3338	0.2515	0.0177	0.008703	0.0336681	0.002363	0.02404	0.00624942	18.2822	13.1635	0.144277	7.14578	0.66006	0.768725	-	0.0265648	intergenic_variant	NA	-
506	WBC	1	17:81098461:G:A	17	81098461	G	A	0.429	0.8732	0.336	0.01318	0.01003	0.0328559	0.002316	0.02954	0.00569802	13.0242	7.89821	0.134184	8.09109	-	-	-	0.179135	intron_variant	AC139099.4	-
508	WBC	1	18:20720973:G:T	18	20720973	G	T	0.5129	0.2164	0.5221	-0.01422	-0.008505	-0.0207177	0.002153	0.02399	0.00449477	14.7312	10.3999	0.140893	5.39356	0.873289	-	-	-	intron_variant	AC105247.1,CABLES1	Muscle_Skeletal(0.340)
508	WBC	2	18:20461282:G:A	18	20461282	G	A	0.7635	0.6552	0.4847	-0.01367	0.01586	-0.0238545	0.002529	0.01955	0.00448254	12.1752	7.18909	0.379635	6.98787	0.504839	-	-	-	intron_variant	RBBP8,RP11-370A5.1,RP11-370A5.2,RP11-739L10.1	-
508	WBC	3	18:21619931:A:G	18	21619931	A	G	0.8064	0.223	0.3331	-0.0147	-0.02428	-0.00843058	0.002738	0.02481	0.00548505	7.56831	7.10113	0.484445	0.905561	0.685326	0.580105	-	-	intron_variant	TTC39C	Whole_Blood(0.982)
508	WBC	3	18:21620065:G:A	18	21620065	G	A	0.801	0.2183	0.3325	-0.01451	-0.02003	-0.00835801	0.002713	0.02508	0.0054735	7.47392	7.05172	0.372126	0.89701	0.312442	0.410677	-	-	intron_variant	TTC39C	-
508	WBC	4	18:21640515:G:A	18	21640515	G	A	0.7722	0.3316	0.3513	0.01438	0.002207	0.0091956	0.002594	0.02168	0.00505596	8.02613	7.52815	0.036724	1.16148	0.428197	0.453477	-	-	intron_variant	TTC39C	-
508	WBC	4	18:21640564:G:A	18	21640564	G	A	0.7687	0.3376	0.3496	0.01409	0.003333	0.00922009	0.002569	0.02172	0.00504815	7.92409	7.38263	0.0564852	1.16886	0.291448	0.273416	-	-	intron_variant	TTC39C	-
508	WBC	4	18:21640817:C:T	18	21640817	C	T	0.7686	0.3375	0.3515	0.01408	0.002753	0.00917362	0.002569	0.02172	0.00505489	7.8962	7.37307	0.0461733	1.15768	0.272124	0.264321	-	-	intron_variant	TTC39C	-
508	WBC	5	18:20464171:A:C	18	20464171	A	C	0.7454	0.5287	0.3497	-0.01463	0.009473	-0.0201027	0.002468	0.01876	0.00483276	11.7899	8.51304	0.212123	4.49662	-	0.11769	-	-	intron_variant	RBBP8,RP11-370A5.1,RP11-370A5.2,RP11-739L10.1	-
509	WBC	1	18:42230172:C:A	18	42230172	C	A	0.4004	0.3165	0.2007	-0.01588	-0.01556	-0.00798427	0.002199	0.02021	0.00570872	12.4837	12.2888	0.355217	0.790672	0.990984	-	-	-	intergenic_variant	NA	-
512	WBC	1	18:48144754:C:T	18	48144754	C	T	0.3729	0.2914	0.3453	0.01909	-0.04719	0.0162262	0.002233	0.0213	0.00477148	18.3861	16.9062	1.57306	3.17249	0.354488	0.164977	-	-	intron_variant	MAPK4	-
512	WBC	1	18:48147793:T:C	18	48147793	T	C	0.6273	0.5966	0.6447	-0.01912	6.701e-05	-0.0159742	0.002236	0.02	0.00467191	19.2145	16.9135	0.00116256	3.20201	0.0590109	0.173716	-	-	intron_variant	MAPK4	-
512	WBC	1	18:48147876:G:A	18	48147876	G	A	0.3721	0.2894	0.3551	0.01916	-0.03368	0.0159819	0.002237	0.02155	0.00468348	18.7003	16.9664	0.927818	3.19115	0.160463	0.195559	-	-	intron_variant	MAPK4	-
512	WBC	1	18:48148195:C:T	18	48148195	C	T	0.3721	0.2892	0.354	0.01915	-0.03377	0.0164781	0.002238	0.02159	0.00474506	18.7823	16.9352	0.92892	3.28796	0.179701	0.182696	-	-	intron_variant	MAPK4	-
512	WBC	1	18:48148259:T:C	18	48148259	T	C	0.3719	0.3089	0.3543	0.01907	-0.03986	0.0161842	0.00224	0.02121	0.00474635	18.3871	16.7723	1.22038	3.18705	0.146531	0.128186	-	-	intron_variant	MAPK4	-
513	WBC	1	18:51770606:A:T	18	51770606	A	T	0.2994	0.1575	0.6958	0.01724	-0.06226	0.00413739	0.002358	0.02672	0.00523932	10.9255	12.5774	1.7033	0.36682	0.135177	0.0339432	-	-	intergenic_variant	NA	-
513	WBC	1	18:51772088:G:C	18	51772088	G	C	0.2987	0.1566	0.6911	0.01723	-0.06438	0.0033918	0.002359	0.02668	0.00521326	10.7003	12.5537	1.8008	0.287942	0.139483	0.03239	-	-	intergenic_variant	NA	-
513	WBC	1	18:51773423:A:T	18	51773423	A	T	0.2846	0.1163	0.5427	0.01835	-0.007184	0.00268876	0.002407	0.0307	0.00543314	12.016	13.6078	0.0888531	0.20713	0.1881	0.305463	-	-	regulatory_region_variant	NA	-
513	WBC	1	18:51776316:T:A	18	51776316	T	A	0.2967	0.09389	0.6812	0.01789	-0.01854	0.00385589	0.002371	0.0358	0.00547118	12.0893	13.3457	0.218572	0.317894	0.126406	0.185184	-	-	intergenic_variant	NA	-
514	WBC	1	18:53397199:T:C	18	53397199	T	C	0.8146	0.90173	-	0.02349	-0.002244	-	0.002773	0.03161	-	16.4701	16.6138	0.0253016	-	0.2272	-	-	-	intron_variant	RP11-397A16.1	-
514	WBC	1	18:53398626:G:A	18	53398626	G	A	0.8137	0.90186	-	0.02387	0.0005227	-	0.002769	0.03167	-	17.0573	17.1759	0.00575684	-	0.752592	-	-	-	intron_variant	RP11-397A16.1	-
514	WBC	2	18:53301359:G:A	18	53301359	G	A	0.02596	0.02739	-	-0.04309	0.0759	-	0.006784	0.05214	-	9.00379	9.67175	0.837207	-	-	0.11597	-	-	intron_variant	RPL21P126,TCF4	-
514	WBC	2	18:53311001:A:G	18	53311001	A	G	0.02587	0.005557	-	-0.04303	-0.001144	-	0.006787	0.1183	-	9.61119	9.63889	0.00336387	-	-	0.106326	-	-	intron_variant	TCF4	-
514	WBC	2	18:53346739:C:A	18	53346739	C	A	0.02608	0.005451	-	-0.04302	0.009232	-	0.006779	0.118	-	9.61368	9.65583	0.0279642	-	-	0.112954	-	-	intergenic_variant	NA	-
514	WBC	2	18:53382704:G:T	18	53382704	G	T	0.0259	-	-	-0.04327	0.1205	-	0.006786	0.1393	-	9.60137	9.7415	0.41227	-	-	0.127429	-	-	intergenic_variant	NA	-
515	WBC	1	18:60920854:C:T	18	60920854	C	T	0.02929	-	-	-0.05555	0.05469	-	0.006366	0.1866	-	17.521	17.5788	0.113816	-	0.999998	0.999982	-	-	intron_variant	BCL2	-
517	WBC	1	18:74071782:C:T	18	74071782	C	T	0.06603	0.0138	-	-0.03174	-0.03801	-	0.004319	0.09412	-	12.7345	12.6994	0.16347	-	0.204098	0.19456	-	-	3_prime_UTR_variant	ZNF516	-
517	WBC	1	18:74072245:A:T	18	74072245	A	T	0.06584	0.01376	-	-0.03218	-0.01821	-	0.004321	0.09464	-	13.0246	13.0212	0.0719021	-	0.389229	0.388362	-	-	3_prime_UTR_variant	ZNF516	-
517	WBC	1	18:74076020:C:T	18	74076020	C	T	0.06538	0.01391	-	-0.03217	0.01717	-	0.004335	0.09224	-	12.8791	12.9346	0.0693916	-	0.320332	0.324164	-	-	intron_variant	ZNF516	-
518	WBC	1	18:77563334:G:A	18	77563334	G	A	0.2094	0.1596	0.05053	0.01649	0.009445	0.00217214	0.00264	0.02642	0.0093136	8.91865	9.37621	0.142232	0.0885288	0.106249	0.128816	-	-	intron_variant	RP11-154H12.3	-
518	WBC	1	18:77567763:G:A	18	77567763	G	A	0.2075	0.1614	0.05437	0.01655	0.01295	0.00202391	0.002654	0.02644	0.00927722	8.90518	9.34749	0.204618	0.0823343	0.0994019	0.111743	-	-	intron_variant	RP11-154H12.3	-
520	WBC	1	19:1023054:A:C	19	1023054	A	C	0.6137	0.7865	0.3741	0.01965	-0.01001	0.0351225	0.002223	0.02344	0.00528643	25.7387	18.0167	0.17435	10.515	-	-	-	0.533757	upstream_gene_variant	CNN2,RNU6-2,TMEM259	Brain_Cerebellum(0.314);Spleen(0.620)
520	WBC	1	19:1026477:G:T	19	1026477	G	T	0.6413	0.8035	0.4093	0.02133	-0.006373	0.0335722	0.002266	0.02402	0.00507281	28.5337	20.3171	0.101954	10.439	0.997209	0.997428	-	0.42181	5_prime_UTR_variant	CNN2,RNU6-2	Artery_Aorta(0.280);Brain_Cerebellum(0.673);Cells_Cultured_fibroblasts(1.000);Heart_Atrial_Appendage(0.943);Muscle_Skeletal(0.999);Nerve_Tibial(0.990)
520	WBC	2	19:1179374:C:T	19	1179374	C	T	0.3632	0.3014	-	0.01296	0.006179	-	0.002246	0.02142	-	8.098	8.10155	0.111827	-	0.77401	-	-	-	intergenic_variant	NA	-
520	WBC	2	19:1180039:T:C	19	1180039	T	C	0.3522	0.1509	-	0.01243	-0.008826	-	0.00228	0.02779	-	7.1945	7.30211	0.124481	-	0.181426	-	-	-	intergenic_variant	NA	-
523	WBC	1	19:3179884:G:T	19	3179884	G	T	0.007127	-	-	-0.2477	-	-	0.01297	-	-	80.5804	80.5804	-	-	0.697704	0.699571	-	-	missense_variant	S1PR4	-
523	WBC	1	19:3203962:C:T	19	3203962	C	T	0.005818	-	-	-0.2652	-	-	0.01391	-	-	80.3104	80.3104	-	-	0.302296	0.300429	-	-	intron_variant	NCLN	-
524	WBC	1	19:4089811:C:T	19	4089811	C	T	0.08509	0.4328	-	0.02259	-0.003783	-	0.003838	0.0198	-	8.02882	8.40236	0.0713594	-	0.344058	0.316926	-	-	downstream_gene_variant	MAP2K2	Nerve_Tibial(0.326)
524	WBC	1	19:4090422:G:T	19	4090422	G	T	0.08427	0.4329	-	0.02305	-0.00145	-	0.003852	0.01979	-	8.33367	8.66184	0.0261373	-	0.616623	0.54636	-	-	3_prime_UTR_variant	MAP2K2	Nerve_Tibial(0.258)
525	WBC	1	19:5054510:T:C	19	5054510	T	C	0.5692	0.5635	-	-0.0144	0.003049	-	0.002173	0.01889	-	10.2835	10.4646	0.0595971	-	0.627302	0.63739	-	-	intron_variant	KDM4B	-
525	WBC	1	19:5080200:C:T	19	5080200	C	T	0.5678	0.2829	-	-0.01423	-0.004913	-	0.002177	0.02144	-	10.171	10.2009	0.0868479	-	0.365963	0.353182	-	-	intron_variant	KDM4B	-
527	WBC	1	19:7827830:G:A	19	7827830	G	A	0.1494	0.3473	-	-0.0322	-0.01534	-	0.003029	0.02029	-	25.6453	25.668	0.347148	-	1	1	-	-	upstream_gene_variant	CLEC4M	Breast_Mammary_Tissue(1.000);Thyroid(0.813)
527	WBC	2	19:7833690:G:T	19	7833690	G	T	0.1685	0.1101	0.1262	0.02066	-0.03686	0.00987053	0.002871	0.02953	0.00665784	11.7645	12.2079	0.673767	0.859505	-	0.17711	-	-	intron_variant	CLEC4M	-
527	WBC	2	19:7833940:G:A	19	7833940	G	A	0.169	0.03173	-	0.02078	0.0431	-	0.002865	0.06138	-	12.4698	12.3899	0.316444	-	-	0.25964	-	-	3_prime_UTR_variant	CLEC4M	-
527	WBC	2	19:7833982:C:T	19	7833982	C	T	0.1696	0.198	0.1235	0.0206	0.00423	0.0111724	0.002861	0.02316	0.00663547	12.3888	12.2212	0.067994	1.03512	-	0.203624	-	-	3_prime_UTR_variant	CLEC4M	-
527	WBC	2	19:7837883:C:A	19	7837883	C	A	0.1625	0.08559	0.08987	0.02052	0.01312	0.0150209	0.002911	0.03303	0.00749917	12.5547	11.7446	0.160391	1.34509	-	0.150156	-	-	downstream_gene_variant	CLEC4M	-
527	WBC	2	19:7838962:C:A	19	7838962	C	A	0.1621	0.02797	0.08911	0.02047	0.03763	0.0145671	0.002914	0.06099	0.0075326	12.443	11.6685	0.269829	1.27467	-	0.132977	-	-	downstream_gene_variant	CLEC4M	-
528	WBC	1	19:10391611:T:G	19	10391611	T	G	0.7366	0.5731	0.3225	-0.02727	-0.01079	-0.0170919	0.002452	0.01968	0.00516052	29.659	28.0063	0.233955	3.03332	0.999764	-	-	-	intron_variant	CTD-2369P2.5,CTD-2369P2.8,ICAM1	-
528	WBC	2	19:10525372:G:A	19	10525372	G	A	0.08398	0.009784	-	0.02608	0.03603	-	0.003873	0.1236	-	10.7991	10.7818	0.113134	-	0.898376	-	-	-	intron_variant	CDC37,PDE4A	-
528	WBC	3	19:10665695:C:T	19	10665695	C	T	0.232	0.1492	0.09349	-0.02004	-0.01811	-0.0206463	0.00255	0.02724	0.00749371	16.1791	14.4114	0.295713	2.23162	0.108461	0.116699	-	-	intron_variant	ATG4D,KRI1,MIR1238,RNU7-140P	-
528	WBC	3	19:10666380:T:A	19	10666380	T	A	0.2315	0.1505	0.09292	-0.02001	-0.01816	-0.021074	0.002552	0.02715	0.00750441	16.1807	14.3494	0.297937	2.30262	0.102336	0.0986718	-	-	intron_variant	ATG4D,KRI1,MIR1238,RNU7-140P	-
528	WBC	3	19:10666402:T:C	19	10666402	T	C	0.2319	0.2094	0.1229	-0.01998	-0.003132	-0.0187782	0.00255	0.02348	0.00680894	15.8938	14.33	0.0487184	2.23524	0.115217	0.0963534	-	-	intron_variant	ATG4D,KRI1,MIR1238,RNU7-140P	-
528	WBC	3	19:10666450:T:C	19	10666450	T	C	0.2445	0.2094	0.1231	-0.02045	-0.00383	-0.0188293	0.002507	0.02349	0.00681303	17.0347	15.4647	0.0602409	2.24301	0.63197	0.687418	-	-	intron_variant	ATG4D,KRI1,MIR1238,RNU7-140P	-
528	WBC	4	19:10338764:A:G	19	10338764	A	G	0.8119	0.8854	0.4806	-0.03035	-0.04307	-0.00971557	0.002757	0.02952	0.00488115	25.7467	27.458	0.839945	1.33214	0.129813	0.114788	-	-	intron_variant	CTD-2369P2.2,DNMT1,MIR4322,S1PR2	Artery_Aorta(0.108)
528	WBC	4	19:10344594:T:C	19	10344594	T	C	0.8107	0.8935	0.4909	-0.03042	-0.005059	-0.0101456	0.002747	0.03105	0.00480825	25.7268	27.7749	0.0601948	1.45774	0.0825858	0.193872	-	-	upstream_gene_variant	DNMT1,MIR4322,S1PR2	-
528	WBC	4	19:10347084:T:C	19	10347084	T	C	0.807	0.7422	0.4145	-0.03054	0.0003023	-0.0134104	0.002736	0.02177	0.00484664	27.482	28.205	0.00483846	2.24731	0.482601	0.305786	-	-	intergenic_variant	NA	Artery_Tibial(0.847);Liver(0.394)
530	WBC	1	19:13948312:G:A	19	13948312	G	A	0.332	0.4775	0.1943	0.01676	-0.02153	0.0189999	0.002297	0.01977	0.00621732	13.9987	12.5296	0.558865	2.6491	0.314314	0.1418	-	-	upstream_gene_variant	MIR23A,MIR24-2,MIR27A	-
530	WBC	1	19:13948397:T:G	19	13948397	T	G	0.3321	0.541	0.1968	0.01684	-0.007723	0.0188831	0.002297	0.01982	0.00619276	14.3656	12.6422	0.156898	2.63934	0.241098	0.178583	-	-	upstream_gene_variant	MIR23A,MIR24-2,MIR27A	-
530	WBC	1	19:13948662:C:T	19	13948662	C	T	0.3316	0.3776	0.1723	0.01676	0.005103	0.0186948	0.002298	0.01999	0.00641985	14.3115	12.5193	0.0977204	2.4448	0.124513	0.139824	-	-	upstream_gene_variant	MIR23A,MIR24-2,MIR27A	-
530	WBC	1	19:13948791:G:A	19	13948791	G	A	0.3321	0.4863	0.1958	0.01684	0.0008508	0.0188227	0.002298	0.01982	0.00619322	14.5054	12.6319	0.0151307	2.62493	0.222775	0.181004	-	-	upstream_gene_variant	MIR23A,MIR24-2,MIR27A	-
530	WBC	2	19:14143151:G:C	19	14143151	G	C	0.1142	0.0142	-	-0.01983	-0.04409	-	0.003361	0.09775	-	8.47121	8.43957	0.185783	-	0.248657	0.260045	-	-	intron_variant	CTB-55O6.4,IL27RA,RLN3	-
530	WBC	2	19:14149862:C:T	19	14149862	C	T	0.122	0.01582	-	-0.02024	0.03636	-	0.003276	0.08855	-	9.13507	9.18836	0.166627	-	0.751021	0.739813	-	-	intron_variant	IL27RA	-
531	WBC	1	19:14499614:G:C	19	14499614	G	C	0.01648	0.02962	-	0.06184	0.02782	-	0.008431	0.05838	-	12.6304	12.6537	0.19812	-	0.651285	0.656254	-	-	synonymous_variant	CD97	-
531	WBC	1	19:14499616:C:T	19	14499616	C	T	0.01732	0.03033	-	0.06012	0.0274	-	0.00829	0.05792	-	12.3672	12.3869	0.19643	-	0.348715	0.343746	-	-	missense_variant	CD97	-
532	WBC	1	19:16471871:G:C	19	16471871	G	C	0.6609	0.2497	0.3949	-0.03165	-0.006645	-0.0402563	0.002276	0.02282	0.00527296	55.1883	43.2346	0.112999	13.6445	0.820165	0.211168	-	0.00816959	intron_variant	EPS15L1	-
532	WBC	1	19:16496792:G:A	19	16496792	G	A	0.6685	0.4587	0.4677	-0.02982	-0.04057	-0.0383255	0.002292	0.01901	0.00489778	51.7375	37.9719	1.48371	14.2947	0.00158865	-	-	0.122679	intron_variant	EPS15L1	-
532	WBC	1	19:16555153:A:C	19	16555153	A	C	0.3068	0.6958	0.3862	0.03311	0.02655	0.0377436	0.00233	0.02125	0.00489436	58.2258	45.1019	0.67466	13.9059	0.00618973	0.0311626	-	0.103793	intron_variant	CTD-2013N17.4,EPS15L1	-
532	WBC	2	19:16438315:A:T	19	16438315	A	T	0.2991	0.06571	-	-0.02295	-0.01099	-	0.002365	0.04263	-	21.5352	21.5378	0.0987807	-	0.44345	0.677887	-	-	3_prime_UTR_variant	CTD-2562J15.6,KLF2	-
532	WBC	2	19:16441973:G:A	19	16441973	G	A	0.3254	0.09942	-	-0.02256	-0.06787	-	0.002306	0.0331	-	22.3894	21.8762	1.39448	-	0.301952	0.0864739	-	-	downstream_gene_variant	KLF2	-
532	WBC	3	19:16489447:C:T	19	16489447	C	T	0.1093	0.03721	0.006901	0.04986	-0.02063	0.0186606	0.003432	0.0526	0.0270214	46.5605	47.0938	0.158074	0.309959	0.0701646	0.392841	-	-	intron_variant	EPS15L1	-
532	WBC	3	19:16505228:C:T	19	16505228	C	T	0.1094	0.04033	0.007011	0.04962	-0.01638	0.0196998	0.00343	0.05113	0.027298	46.2259	46.7048	0.125695	0.327435	0.0375856	0.171698	-	-	intron_variant	EPS15L1,RN7SL844P	-
532	WBC	3	19:16521143:C:A	19	16521143	C	A	0.1092	0.03711	-	0.04941	-0.04937	-	0.003431	0.05464	-	45.7605	46.2927	0.436242	-	0.1933	0.0911427	-	-	intron_variant	CTD-2013N17.1,EPS15L1	-
532	WBC	3	19:16527982:G:A	19	16527982	G	A	0.1093	0.04057	-	0.04941	-0.01138	-	0.003431	0.05112	-	45.9965	46.2927	0.084159	-	0.141259	0.0879157	-	-	intron_variant	CTD-2013N17.1,EPS15L1	-
532	WBC	3	19:16562619:C:T	19	16562619	C	T	0.1091	0.04021	-	0.04958	-0.01489	-	0.003432	0.05128	-	46.2531	46.5781	0.112644	-	0.229997	0.136645	-	-	intron_variant	EPS15L1	-
532	WBC	3	19:16569444:C:G	19	16569444	C	G	0.1088	0.03611	-	0.04943	-0.04644	-	0.003436	0.05494	-	45.6919	46.1977	0.40017	-	0.16284	0.0775953	-	-	intron_variant	EPS15L1	-
532	WBC	3	19:16571098:A:G	19	16571098	A	G	0.1114	0.05224	-	0.04851	-0.09367	-	0.003401	0.04328	-	44.1137	45.4321	1.51651	-	0.10813	0.0114714	-	-	intron_variant	EPS15L1	-
532	WBC	4	19:16510279:C:T	19	16510279	C	T	0.0329	0.2045	0.1991	0.03054	0.05011	0.0387712	0.006055	0.02239	0.00546165	18.2917	6.3406	1.5983	11.9002	0.112146	-	-	-	intron_variant	EPS15L1,RN7SL844P	-
532	WBC	4	19:16526787:G:A	19	16526787	G	A	0.03292	0.2024	0.1976	0.0305	0.04679	0.0390083	0.006057	0.02249	0.00549907	18.1329	6.32183	1.42618	11.8839	0.105202	-	-	-	intron_variant	CTD-2013N17.1,EPS15L1	-
532	WBC	4	19:16536998:C:T	19	16536998	C	T	0.03299	0.2057	0.2081	0.03056	0.04568	0.0388742	0.006051	0.02235	0.00543406	18.339	6.35568	1.38755	12.0736	0.106892	-	-	-	intron_variant	EPS15L1	-
532	WBC	4	19:16537006:C:T	19	16537006	C	T	0.03299	0.2057	0.2081	0.03056	0.04568	0.0388742	0.006051	0.02235	0.00543406	18.339	6.35568	1.38755	12.0736	0.106892	-	-	-	intron_variant	EPS15L1	-
533	WBC	1	19:17187518:T:G	19	17187518	T	G	0.1276	0.08182	0.07027	0.01704	-0.001578	0.0185506	0.003239	0.03512	0.00880394	7.76904	6.84356	0.0158501	1.45456	0.110074	0.126086	-	-	intron_variant	HAUS8,MYO9B	-
533	WBC	1	19:17189468:A:G	19	17189468	A	G	0.1275	0.07384	0.07027	0.01697	0.008665	0.0186705	0.003239	0.03684	0.00880498	7.79317	6.7926	0.0893497	1.46893	0.104609	0.113301	-	-	intron_variant	HAUS8,MYO9B	-
534	WBC	1	19:17650608:G:C	19	17650608	G	C	0.1113	0.09207	0.1915	0.01706	-0.003419	0.0145501	0.003426	0.03146	0.00576465	7.50892	6.19568	0.0393113	1.93547	0.143392	0.124155	-	-	intron_variant	FAM129C	-
534	WBC	1	19:17654181:C:T	19	17654181	C	T	0.1115	0.09559	0.1915	0.01693	0.004073	0.0147247	0.003424	0.03106	0.00577023	7.52433	6.11727	0.047852	1.96998	0.129241	0.105559	-	-	missense_variant	FAM129C	-
534	WBC	1	19:17659514:C:T	19	17659514	C	T	0.1117	0.09948	0.1796	0.01687	0.004823	0.0150998	0.003421	0.03067	0.00594889	7.49363	6.08788	0.05797	1.95309	0.117416	0.0990503	-	-	intron_variant	FAM129C	-
535	WBC	1	19:18513594:T:C	19	18513594	T	C	0.4104	0.5677	0.1489	0.01498	0.01895	0.027143	0.002188	0.01906	0.00634408	14.6544	11.1208	0.494699	4.72544	0.970085	0.961635	-	-	intergenic_variant	NA	Adipose_Subcutaneous(0.386);Artery_Aorta(0.438);Brain_Nucleus_accumbens_basal_ganglia(0.191);Breast_Mammary_Tissue(0.406);Colon_Transverse(0.531);Esophagus_Muscularis(0.402);Lung(0.107);Nerve_Tibial(0.123);Pancreas(0.100);Skin_Not_Sun_Exposed_Suprapubic(0.199);Skin_Sun_Exposed_Lower_leg(0.485);Spleen(0.279)
536	WBC	1	19:19786099:A:G	19	19786099	A	G	0.08484	0.1955	0.1203	0.02337	-0.04915	0.0126663	0.003852	0.02351	0.00691119	8.26424	8.88492	1.43695	1.17494	0.477089	0.421439	-	-	intron_variant	ZNF101	Adipose_Subcutaneous(0.305);Artery_Coronary(0.334);Heart_Atrial_Appendage(0.195)
536	WBC	1	19:19789528:A:G	19	19789528	A	G	0.08503	0.1968	0.1323	0.02331	-0.04751	0.0119139	0.003849	0.02336	0.00663088	8.15596	8.8556	1.37706	1.14039	0.360901	0.390235	-	-	splice_region_variant	ZNF101	Adipose_Subcutaneous(0.305);Artery_Coronary(0.329);Heart_Atrial_Appendage(0.117)
536	WBC	1	19:19793545:T:C	19	19793545	T	C	0.08129	0.18	0.113	0.02316	-0.04655	0.0133268	0.0039	0.02415	0.00701426	8.13709	8.54105	1.26831	1.2408	0.161755	0.18781	-	-	3_prime_UTR_variant	ZNF101	Adipose_Subcutaneous(0.274);Artery_Coronary(0.334);Heart_Atrial_Appendage(0.166)
537	WBC	1	19:33893008:A:G	19	33893008	A	G	0.424	0.5801	0.4055	-0.01544	-0.007706	-0.00869981	0.00218	0.01922	0.00465241	12.2524	11.8492	0.162117	1.2112	0.215236	0.250208	-	-	intron_variant	PEPD	Stomach(0.127)
537	WBC	1	19:33893451:T:C	19	33893451	T	C	0.4239	0.5808	0.4051	-0.01546	-0.009172	-0.00859258	0.00218	0.01923	0.00465251	12.2726	11.878	0.19833	1.18865	0.229692	0.26826	-	-	intron_variant	PEPD	Stomach(0.127)
537	WBC	1	19:33894043:G:A	19	33894043	G	A	0.4235	0.5532	0.405	-0.01541	-0.01681	-0.00858553	0.00218	0.01906	0.00465197	12.3372	11.8061	0.422735	1.18739	0.249002	0.227544	-	-	intron_variant	PEPD	-
537	WBC	1	19:33897478:A:C	19	33897478	A	C	0.4238	0.6316	0.4095	-0.01529	-0.02287	-0.00850404	0.00218	0.01971	0.0046467	12.2431	11.6345	0.609212	1.17243	0.215576	0.152207	-	-	intron_variant	PEPD	Stomach(0.275)
538	WBC	1	19:35464727:C:T	19	35464727	C	T	0.4165	0.5402	0.1355	0.01216	0.001141	0.00603339	0.002195	0.01986	0.00646276	7.47392	7.51898	0.0203674	0.455275	-	0.840509	-	-	intergenic_variant	NA	-
539	WBC	1	19:35746799:G:A	19	35746799	G	A	0.5433	0.3026	0.3446	-0.008941	-0.0192	-0.0178767	0.002163	0.02098	0.00477484	7.1098	4.4472	0.443566	3.74193	0.119988	-	-	-	intron_variant	AC002128.5,LSR	Testis(0.288)
539	WBC	1	19:35747663:C:T	19	35747663	C	T	0.5435	0.3026	0.3451	-0.009035	-0.019	-0.0175549	0.002163	0.02098	0.00474849	7.16431	4.52975	0.437547	3.66112	0.121079	-	-	-	intron_variant	AC002128.5,LSR	Testis(0.288)
539	WBC	1	19:35751679:G:A	19	35751679	G	A	0.5436	0.337	0.3451	-0.008853	-0.02722	-0.0178243	0.002163	0.02027	0.00482083	7.06354	4.37063	0.746387	3.66183	0.130553	-	-	-	intron_variant	AD000684.2,LSR	Testis(0.232)
539	WBC	1	19:35770784:C:T	19	35770784	C	T	0.5185	0.223	0.3095	-0.009368	-0.0312	-0.018031	0.002163	0.02391	0.00509662	7.31921	4.82851	0.716859	3.39424	0.236333	-	-	-	upstream_gene_variant	HAMP,USF2	-
539	WBC	1	19:35770932:C:A	19	35770932	C	A	0.5185	0.2122	0.3087	-0.009423	-0.02856	-0.0180713	0.002163	0.02448	0.00509904	7.35008	4.8788	0.613778	3.40449	0.229049	-	-	-	upstream_gene_variant	HAMP,USF2	-
540	WBC	1	19:39953176:G:T	19	39953176	G	T	0.3932	0.7241	0.3785	-0.01404	0.007152	-0.0102602	0.002254	0.02144	0.00498067	9.98758	9.32823	0.131535	1.40452	0.133231	0.0300341	-	-	intron_variant	SUPT5H	-
543	WBC	1	19:44153100:A:G	19	44153100	A	G	0.1555	0.01698	-	-0.0583	0.0001153	-	0.002962	0.09633	-	85.4376	85.5175	0.000414954	-	1	1	-	-	missense_variant	PLAUR	-
543	WBC	2	19:44278781:G:A	19	44278781	G	A	0.2248	0.6255	0.2319	0.01633	0.02209	0.0175533	0.002595	0.02011	0.00559535	11.9314	9.50634	0.565424	2.76799	0.94135	0.905081	-	-	intron_variant	KCNN4	Whole_Blood(0.232)
544	WBC	1	19:45741609:T:C	19	45741609	T	C	0.2588	0.1437	-	-0.04123	-0.02964	-	0.002461	0.02742	-	62.4874	62.2715	0.553286	-	0.191802	0.197489	-	-	intron_variant	AC006126.4,EXOC3L2,MARK4	-
544	WBC	1	19:45742011:C:G	19	45742011	C	G	0.2579	0.1319	-	-0.04118	-0.04499	-	0.002464	0.02834	-	62.52	61.9747	0.949244	-	0.132651	0.0669127	-	-	non_coding_transcript_exon_variant	AC006126.4,EXOC3L2,MARK4	-
544	WBC	1	19:45742094:G:A	19	45742094	G	A	0.2587	0.1436	-	-0.04128	-0.02978	-	0.002462	0.02743	-	62.5889	62.3701	0.556543	-	0.256828	0.263936	-	-	non_coding_transcript_exon_variant	AC006126.4,EXOC3L2,MARK4	-
544	WBC	1	19:45742902:C:T	19	45742902	C	T	0.2578	0.1315	-	-0.04119	-0.04439	-	0.002465	0.02834	-	62.4868	61.9549	0.930814	-	0.122255	0.0642219	-	-	intron_variant	AC006126.4,MARK4	-
544	WBC	2	19:45382984:T:G	19	45382984	T	G	0.09161	0.06617	-	0.02371	0.04189	-	0.003729	0.0359	-	9.93629	9.6903	0.613911	-	0.460658	0.466094	-	-	intron_variant	CTB-129P6.4,PVRL2	-
544	WBC	2	19:45383037:A:T	19	45383037	A	T	0.09158	0.06645	-	0.0237	0.04314	-	0.00373	0.03584	-	9.93517	9.6779	0.640711	-	0.466175	0.45116	-	-	intron_variant	CTB-129P6.4,PVRL2	-
544	WBC	3	19:44785354:G:A	19	44785354	G	A	0.06169	0.00662	-	-0.02431	0.07134	-	0.004446	0.1514	-	7.3019	7.34145	0.195522	-	0.109711	0.0959782	-	-	intron_variant	ZNF235	-
544	WBC	3	19:44789887:G:A	19	44789887	G	A	0.06188	0.006619	-	-0.02455	0.0687	-	0.004441	0.1514	-	7.45087	7.48967	0.187088	-	0.161552	0.142259	-	-	intron_variant	CTC-512J12.7,ZNF235	-
544	WBC	3	19:44804860:G:A	19	44804860	G	A	0.06113	0.006141	-	-0.02435	0.09646	-	0.004463	0.1505	-	7.26019	7.31242	0.282689	-	0.107404	0.0870985	-	-	intron_variant	NDUFA3P1,ZNF235	-
544	WBC	3	19:44805177:A:T	19	44805177	A	T	0.06163	0.006571	-	-0.02454	0.1004	-	0.004448	0.1498	-	7.4076	7.4626	0.29868	-	0.157693	0.125915	-	-	intron_variant	NDUFA3P1,ZNF235	-
544	WBC	3	19:44863018:C:T	19	44863018	C	T	0.06247	0.06631	0.08903	-0.02504	0.05141	-0.00121028	0.004418	0.03714	0.00817503	5.98548	7.83951	0.779132	0.0543805	0.25778	0.331432	-	-	intron_variant	CTC-512J12.6,ZNF112	-
546	WBC	1	19:49116359:T:C	19	49116359	T	C	0.2395	0.704	0.7058	-0.01602	-0.003347	-0.0246862	0.002529	0.02138	0.00539562	13.6985	9.62327	0.0576938	5.32266	0.132922	0.0834126	-	-	missense_variant	FAM83E,RPL18	Adipose_Subcutaneous(0.241);Artery_Tibial(0.105);Cells_EBV-transformed_lymphocytes(0.151);Esophagus_Mucosa(0.402)
546	WBC	1	19:49116760:C:G	19	49116760	C	G	0.2393	0.7043	0.7058	-0.01615	-0.005119	-0.0246899	0.00253	0.02144	0.00539587	13.8791	9.76145	0.0908227	5.32365	0.183719	0.112576	-	-	5_prime_UTR_variant	FAM83E,RPL18	Adipose_Subcutaneous(0.241);Artery_Tibial(0.105);Cells_EBV-transformed_lymphocytes(0.151);Esophagus_Mucosa(0.402)
546	WBC	1	19:49127490:C:T	19	49127490	C	T	0.2398	0.7064	0.5889	-0.01615	-0.00544	-0.0236677	0.00253	0.02163	0.00547345	13.5039	9.76145	0.0961368	4.81486	0.0622574	0.111861	-	-	5_prime_UTR_variant	AC022154.7,RPL18,SPHK2	Adipose_Subcutaneous(0.230);Artery_Aorta(0.229);Artery_Tibial(0.268);Brain_Spinal_cord_cervical_c-1(0.168);Esophagus_Mucosa(0.158);Nerve_Tibial(0.129)
546	WBC	1	19:49148781:C:T	19	49148781	C	T	0.7633	0.2558	0.2402	0.0161	0.02056	0.0252198	0.002545	0.02324	0.00552411	13.8867	9.59966	0.424433	5.30231	0.177853	0.0781878	-	-	intron_variant	CA11,SEC1P	Artery_Aorta(0.285);Brain_Caudate_basal_ganglia(0.135);Brain_Cortex(0.138);Brain_Hypothalamus(0.106);Brain_Nucleus_accumbens_basal_ganglia(0.229);Brain_Spinal_cord_cervical_c-1(0.116);Cells_Cultured_fibroblasts(0.395);Cells_Cultured_fibroblasts(0.212);Cells_EBV-transformed_lymphocytes(0.180);Esophagus_Muscularis(0.284);Lung(0.350);Muscle_Skeletal(0.467);Pancreas(0.253);Prostate(0.166);Spleen(0.102);Thyroid(0.182);Uterus(0.108);Whole_Blood(0.161)
546	WBC	1	19:49162498:G:C	19	49162498	G	C	0.7682	0.2829	0.2302	0.01652	-0.003229	0.0237687	0.002568	0.02248	0.00578021	13.1711	9.90277	0.0526713	4.4066	0.0286047	0.102288	-	-	intron_variant	NTN5,SEC1P	-
546	WBC	1	19:49162501:G:A	19	49162501	G	A	0.7786	0.3569	0.236	0.01696	0.002472	0.0234403	0.002607	0.02076	0.00577314	13.409	10.1112	0.0432479	4.30959	0.0402437	0.16883	-	-	intron_variant	NTN5,SEC1P	-
547	WBC	1	19:51727962:C:A	19	51727962	C	A	0.3237	0.06689	0.1754	-0.02466	-0.06588	-0.0210494	0.002296	0.04323	0.0059071	29.1959	26.1821	0.894411	3.43644	0.534528	0.452625	-	-	upstream_gene_variant	CD33	Adipose_Visceral_Omentum(0.317);Lung(0.198);Whole_Blood(0.410)
547	WBC	1	19:51728477:C:T	19	51728477	C	T	0.3237	0.0676	0.1757	-0.02467	-0.05073	-0.0214627	0.002295	0.0429	0.00592413	29.2649	26.2247	0.625251	3.53568	0.46449	0.493571	-	-	missense_variant	CD33	Adipose_Visceral_Omentum(0.317);Lung(0.198);Whole_Blood(0.410)
548	WBC	1	20:1546742:T:A	20	1546742	T	A	0.563	0.7836	0.8255	-0.01376	0.01396	-0.0152024	0.002172	0.02359	0.00612959	10.7498	9.62512	0.25649	1.88167	0.864177	-	-	-	intron_variant	RP4-576H24.4,SIRPB1	-
549	WBC	1	20:1930704:C:T	20	1930704	C	T	0.2634	0.7119	0.8154	-0.01703	-0.01809	-0.0218868	0.002451	0.02127	0.00591984	14.4851	11.4318	0.403347	3.66156	0.0876615	0.105623	-	-	intron_variant	RP4-684O24.5	-
549	WBC	1	20:1930798:T:C	20	1930798	T	C	0.2627	0.7126	0.8176	-0.01714	-0.01736	-0.0223809	0.002456	0.02133	0.00591644	14.6859	11.5263	0.381204	3.80952	0.143096	0.132402	-	-	intron_variant	RP4-684O24.5	-
549	WBC	1	20:1930873:G:A	20	1930873	G	A	0.2634	0.7331	0.8179	-0.01723	-0.01823	-0.0220415	0.002454	0.02195	0.00591546	14.752	11.6576	0.391215	3.71113	0.155993	0.175672	-	-	intron_variant	RP4-684O24.5	-
549	WBC	1	20:1930885:G:A	20	1930885	G	A	0.263	0.7105	0.8186	-0.01721	-0.01428	-0.0217369	0.002455	0.02127	0.00580198	14.7033	11.6234	0.299308	3.7463	0.141729	0.161718	-	-	intron_variant	RP4-684O24.5	-
549	WBC	1	20:1930897:T:C	20	1930897	T	C	0.2631	0.7105	0.8167	-0.01729	-0.01426	-0.0216902	0.002455	0.02127	0.0058283	14.7698	11.7248	0.29879	3.7033	0.162126	0.202395	-	-	intron_variant	RP4-684O24.5	-
549	WBC	1	20:1931001:C:T	20	1931001	C	T	0.2629	0.7106	0.8166	-0.01727	-0.01431	-0.0219042	0.002456	0.02129	0.00582773	14.7857	11.6905	0.299737	3.76737	0.172106	0.189436	-	-	intron_variant	RP4-684O24.5	-
553	WBC	1	20:8125395:C:G	20	8125395	C	G	0.4606	0.6258	0.304	-0.01432	-0.02943	-0.0178007	0.002174	0.02038	0.00500556	13.4065	10.3478	0.827627	3.42449	0.148373	0.24127	-	-	intron_variant	PLCB1	Nerve_Tibial(0.248);Muscle_Skeletal(0.108)
553	WBC	1	20:8126920:T:C	20	8126920	T	C	0.4587	0.4505	0.3046	-0.01428	-0.01337	-0.0176801	0.002174	0.01934	0.00491461	13.175	10.294	0.310364	3.49303	0.0857768	0.215743	-	-	intron_variant	PLCB1	-
553	WBC	1	20:8129491:C:A	20	8129491	C	A	0.4581	0.6161	0.3013	-0.01433	-0.03153	-0.0174097	0.002173	0.02008	0.00499101	13.3863	10.3701	0.934181	3.31313	0.141073	0.246559	-	-	intron_variant	PLCB1	Nerve_Tibial(0.438)
553	WBC	1	20:8140925:C:T	20	8140925	C	T	0.472	0.8824	0.3307	-0.01359	-0.09582	-0.0177194	0.002168	0.03268	0.0049544	12.6741	9.43811	2.47274	3.45813	0.468043	0.0313675	-	-	intron_variant	PLCB1	-
554	WBC	1	20:8603950:G:C	20	8603950	G	C	0.5075	0.4876	0.3011	-0.02181	-0.007043	-0.00658666	0.002157	0.01899	0.00498633	21.9066	23.3076	0.148297	0.729273	0.167888	0.157823	-	-	intron_variant	PLCB1	-
554	WBC	1	20:8604181:C:T	20	8604181	C	T	0.5078	0.4877	0.3012	-0.02196	-0.006449	-0.00660063	0.002157	0.01898	0.0049748	22.1659	23.617	0.13429	0.733837	0.336337	0.313366	-	-	intron_variant	PLCB1	-
554	WBC	1	20:8604593:G:A	20	8604593	G	A	0.5077	0.4875	0.3095	-0.02186	-0.00549	-0.00600553	0.002156	0.01898	0.00493092	21.7567	23.4314	0.112164	0.65121	0.192399	0.207986	-	-	intron_variant	PLCB1	-
554	WBC	1	20:8607393:G:A	20	8607393	G	A	0.5079	0.5179	0.3166	-0.02181	-0.01124	-0.00567017	0.002155	0.01876	0.00484469	21.658	23.3493	0.260369	0.616464	0.169776	0.171875	-	-	intron_variant	PLCB1	-
554	WBC	1	20:8609588:A:T	20	8609588	A	T	0.509	0.7199	0.32	-0.0218	-0.01138	-0.00537294	0.002157	0.02187	0.00490142	21.5188	23.2871	0.219811	0.563851	0.1336	0.14895	-	-	intron_variant	PLCB1	-
556	WBC	1	20:11150594:T:C	20	11150594	T	C	0.038	-	-	-0.03216	-0.1137	-	0.005634	0.1665	-	7.99311	7.94242	0.305675	-	0.650626	0.451295	-	-	regulatory_region_variant	NA	-
556	WBC	1	20:11177055:G:A	20	11177055	G	A	0.0491	0.03787	-	-0.02893	-0.01945	-	0.005038	0.04775	-	8.05814	8.02981	0.165093	-	0.293319	0.52223	-	-	regulatory_region_variant	NA	Cells_Cultured_fibroblasts(1.000)
558	WBC	1	20:35028835:G:A	20	35028835	G	A	0.005785	-	-	-0.06179	-0.1899	-	0.01124	0.2142	-	7.51004	7.41388	0.4256	-	0.977936	0.977116	-	-	intron_variant	DLGAP4	-
560	WBC	1	20:39268185:G:T	20	39268185	G	T	0.6201	0.8854	0.6379	0.02538	0.01851	0.0215844	0.002226	0.03195	0.00470529	33.9374	29.3868	0.249987	5.34766	0.185345	0.105389	-	-	intergenic_variant	NA	-
560	WBC	1	20:39270768:T:C	20	39270768	T	C	0.6204	0.8852	0.6331	0.02543	0.01854	0.0212759	0.002228	0.03194	0.00473823	33.7849	29.4477	0.250571	5.14792	0.14106	0.12139	-	-	intergenic_variant	NA	-
560	WBC	1	20:39270795:G:A	20	39270795	G	A	0.6203	0.8852	0.632	0.02545	0.01853	0.0214356	0.002228	0.03195	0.00475792	33.8687	29.4926	0.250313	5.17851	0.160233	0.13424	-	-	intergenic_variant	NA	-
560	WBC	1	20:39272737:T:C	20	39272737	T	C	0.6214	0.8854	0.6322	0.02582	0.01963	0.0215471	0.002234	0.032	0.0047796	34.5471	30.171	0.267938	5.18442	0.505786	0.623296	-	-	intergenic_variant	NA	-
560	WBC	2	20:39098621:C:T	20	39098621	C	T	0.08187	0.2712	-	0.02885	-0.01178	-	0.003914	0.02075	-	12.0237	12.7711	0.243949	-	0.0840375	0.109367	-	-	intergenic_variant	NA	-
560	WBC	2	20:39108705:A:C	20	39108705	A	C	0.08191	0.1105	-	0.02914	-0.01087	-	0.003914	0.0292	-	12.6368	13.0137	0.148926	-	0.117126	0.163056	-	-	intergenic_variant	NA	-
560	WBC	2	20:39110599:A:G	20	39110599	A	G	0.08193	0.14	-	0.02915	-0.009317	-	0.003914	0.02621	-	12.5844	13.0221	0.141322	-	0.119812	0.16543	-	-	intergenic_variant	NA	-
560	WBC	2	20:39118662:C:T	20	39118662	C	T	0.08143	0.1254	-	0.02922	-0.01205	-	0.003917	0.02749	-	12.6165	13.0622	0.179707	-	0.130536	0.186415	-	-	regulatory_region_variant	NA	-
560	WBC	2	20:39119602:T:A	20	39119602	T	A	0.0814	0.05558	-	0.02918	0.05415	-	0.003918	0.04023	-	13.3382	13.0223	0.748851	-	0.246229	0.174616	-	-	regulatory_region_variant	NA	-
560	WBC	2	20:39124408:G:A	20	39124408	G	A	0.08155	0.05958	-	0.02892	0.05129	-	0.003918	0.03908	-	13.1137	12.8048	0.722682	-	0.172533	0.123035	-	-	intergenic_variant	NA	-
560	WBC	2	20:39124802:G:A	20	39124802	G	A	0.08223	0.05979	-	0.02838	0.05593	-	0.003904	0.0393	-	12.7828	12.4426	0.810534	-	0.126759	0.0770692	-	-	intergenic_variant	NA	-
562	WBC	1	20:43042364:C:T	20	43042364	C	T	0.03108	-	0.01425	-0.03699	0.2885	-0.0108576	0.00617	0.1833	0.0189995	8.24367	8.69183	0.937398	0.245894	0.984571	0.991766	-	-	missense_variant	HNF4A	-
562	WBC	2	20:42660286:C:A	20	42660286	C	A	0.7168	0.694	0.806	-0.01312	-0.02231	-0.00619085	0.002389	0.02091	0.00586992	7.58419	7.40036	0.543645	0.535251	0.212567	0.228949	-	-	intron_variant	TOX2	-
562	WBC	2	20:42661504:T:C	20	42661504	T	C	0.7334	0.8595	0.8226	-0.0128	-0.04017	-0.00667363	0.002435	0.02683	0.00621536	7.1604	6.83362	0.871795	0.548301	0.129459	0.0884285	-	-	intron_variant	TOX2	-
562	WBC	2	20:42663666:C:T	20	42663666	C	T	0.6909	0.519	0.8232	-0.01254	-0.0216	-0.00967924	0.00234	0.01931	0.00624657	7.80134	7.0773	0.579525	0.916302	0.171324	0.0986518	-	-	intron_variant	TOX2	-
563	WBC	1	20:47365805:T:C	20	47365805	T	C	0.01376	-	-	-0.06711	-	-	0.009188	-	-	12.5542	12.5542	-	-	0.436135	0.437052	-	-	intron_variant	PREX1	-
563	WBC	1	20:47384301:C:A	20	47384301	C	A	0.01376	-	-	-0.06745	-	-	0.009192	-	-	12.6635	12.6636	-	-	0.563864	0.562947	-	-	intron_variant	PREX1	-
566	WBC	2	21:16588680:G:T	21	16588680	G	T	0.07265	0.6401	0.3613	-0.01683	-0.04247	-0.0217181	0.004167	0.02095	0.00537731	8.4725	4.26996	1.37017	4.26989	0.802587	-	-	-	intergenic_variant	NA	-
567	WBC	1	21:18905398:T:A	21	18905398	T	A	0.2018	0.2271	0.2133	-0.01417	-0.04164	-0.0172173	0.002679	0.0223	0.00573221	9.33106	6.91082	1.20856	2.57381	0.109932	0.0580211	-	-	intron_variant	CXADR	-
567	WBC	1	21:18918090:G:T	21	18918090	G	T	0.196	0.2558	0.2026	-0.01444	-0.03753	-0.0166966	0.002713	0.02189	0.00574015	9.27116	6.98996	1.06328	2.44023	0.113639	0.0695618	-	-	intron_variant	CXADR	-
570	WBC	1	21:39859190:A:G	21	39859190	A	G	0.4173	0.08268	0.1226	0.01456	0.04461	0.00873579	0.00219	0.04095	0.00691773	10.8788	10.5283	0.559111	0.684751	-	0.287885	-	-	intron_variant	ERG	-
570	WBC	1	21:39878982:G:C	21	39878982	G	C	0.3278	0.06638	0.1152	0.01568	0.009653	0.00678293	0.002304	0.04612	0.00706541	10.8908	10.9971	0.0787232	0.472311	-	0.542278	-	-	intron_variant	ERG,SNRPGP13	-
571	WBC	1	21:40464924:G:C	21	40464924	G	C	0.2665	0.1207	0.1741	-0.02015	-0.03773	-0.0165506	0.002436	0.02994	0.00595191	17.7817	15.8794	0.682769	2.26569	0.133169	0.0815402	-	-	intergenic_variant	NA	Whole_Blood(0.233);Whole_Blood(0.112)
571	WBC	1	21:40466299:G:T	21	40466299	G	T	0.2657	0.1274	0.1738	-0.02024	-0.01732	-0.0167004	0.002436	0.02924	0.00595295	17.7552	16.0143	0.256786	2.29882	0.109986	0.107669	-	-	regulatory_region_variant	NA	Whole_Blood(0.141)
571	WBC	1	21:40466570:G:A	21	40466570	G	A	0.2657	0.1187	0.1749	-0.02014	-0.03101	-0.0165361	0.002437	0.0301	0.0059052	17.71	15.8521	0.5187	2.29191	0.104066	0.0755783	-	-	regulatory_region_variant	NA	-
571	WBC	1	21:40467643:T:C	21	40467643	T	C	0.2748	0.05151	0.1859	-0.02024	0.028	-0.0163998	0.002415	0.04859	0.00578381	17.828	16.2798	0.248378	2.33953	0.203093	0.297625	-	-	regulatory_region_variant	NA	Whole_Blood(0.107);Whole_Blood(0.153);Whole_Blood(0.471)
573	WBC	1	22:17586757:T:C	22	17586757	T	C	0.005655	-	-	-0.1522	-	-	0.01448	-	-	25.1145	25.1144	-	-	0.999985	0.99999	-	-	missense_variant	IL17RA	-
573	WBC	2	22:18188989:T:C	22	18188989	T	C	0.466	0.3413	0.7145	0.01665	0.04563	0.0230057	0.002157	0.0202	0.00656346	17.1458	13.9311	1.6218	3.34065	0.325719	0.0176639	-	-	intron_variant	BCL2L13	-
573	WBC	2	22:18201713:T:C	22	18201713	T	C	0.4661	0.3415	0.7261	0.01666	0.04419	0.02235	0.002157	0.0202	0.00647027	17.0883	13.9469	1.54216	3.25822	0.239832	0.0183152	-	-	intron_variant	BCL2L13	-
573	WBC	3	22:17589209:C:T	22	17589209	C	T	0.2442	0.4396	-	0.01798	0.01733	-	0.002502	0.01875	-	12.3652	12.1766	0.449347	-	0.159608	-	-	-	missense_variant	IL17RA	Cells_Cultured_fibroblasts(0.101)
573	WBC	3	22:17590269:C:T	22	17590269	C	T	0.2384	0.3387	-	0.01815	0.02028	-	0.002528	0.0202	-	12.3759	12.1554	0.501141	-	0.151563	-	-	-	synonymous_variant	IL17RA	Cells_Cultured_fibroblasts(0.142)
573	WBC	3	22:17590744:T:C	22	17590744	T	C	0.2697	0.4411	-	0.01812	0.01508	-	0.002428	0.01891	-	13.2074	13.0725	0.371424	-	0.569895	-	-	-	3_prime_UTR_variant	IL17RA	Cells_Cultured_fibroblasts(0.372)
573	WBC	4	22:18283916:T:A	22	18283916	T	A	0.3224	0.7604	0.3295	0.01508	-0.03542	0.00747726	0.002336	0.02422	0.00510375	9.60223	9.96707	0.842773	0.844948	-	0.324409	-	-	intron_variant	MICAL3,XXbac-B461K10.4	-
573	WBC	4	22:18286672:T:C	22	18286672	T	C	0.3632	0.8762	0.3668	0.01475	-0.02508	0.00891983	0.002245	0.03341	0.00487893	10.6057	10.2988	0.344046	1.1706	-	0.180775	-	-	intron_variant	MICAL3,XXbac-B461K10.4	-
575	WBC	1	22:19967980:C:T	22	19967980	C	T	0.3048	0.1804	0.2153	0.02038	-0.02241	0.00389574	0.002339	0.02428	0.00548614	15.5459	17.5293	0.44853	0.3209	0.164437	0.112516	-	-	non_coding_transcript_exon_variant	ARVCF	-
575	WBC	1	22:19969696:C:T	22	19969696	C	T	0.3045	0.1563	0.2174	0.0204	-0.006844	0.00375001	0.00234	0.02599	0.00550888	15.7645	17.5478	0.101113	0.304476	0.124033	0.117092	-	-	intron_variant	ARVCF	-
575	WBC	1	22:19971552:T:C	22	19971552	T	C	0.3045	0.1561	0.2172	0.02043	-0.006197	0.00373108	0.002339	0.026	0.00551096	15.8251	17.6113	0.0906512	0.302433	0.141079	0.134429	-	-	intron_variant	ARVCF	-
576	WBC	1	22:21982892:C:T	22	21982892	C	T	0.1814	0.03928	0.4296	-0.01541	-0.07719	-0.0168851	0.002792	0.05785	0.00453365	10.6863	7.46817	0.739687	3.70822	0.110186	0.0103772	-	-	missense_variant	CCDC116,UBE2L3,YDJC	-
577	WBC	1	22:24625461:A:T	22	24625461	A	T	0.08215	0.132	-	-0.02987	-0.0002583	-	0.00392	0.02776	-	13.3491	13.5954	0.00323624	-	0.927228	0.925126	-	-	intron_variant	GGT5	-
579	WBC	1	22:29633935:G:A	22	29633935	G	A	0.456	0.07493	0.03226	-0.01361	0.02132	-0.0143544	0.002194	0.04558	0.0111033	9.54622	9.25729	0.193844	0.707574	0.367385	0.321311	-	-	intron_variant	EMID1	-
579	WBC	1	22:29641739:G:A	22	29641739	G	A	0.4966	0.09903	0.03833	-0.01257	-0.005826	-0.0116708	0.002153	0.03726	0.0106088	8.5447	8.27806	0.0576205	0.566576	0.10296	0.109104	-	-	intron_variant	EMID1	-
580	WBC	1	22:30471679:G:C	22	30471679	G	C	0.4526	0.715	0.2903	0.01365	-0.03057	0.0170352	0.002162	0.02146	0.00497087	11.5768	9.56444	0.811638	3.21447	0.102521	0.0907303	-	-	intron_variant	CTA-85E5.10,HORMAD2	-
580	WBC	1	22:30577771:A:G	22	30577771	A	G	0.5545	0.2827	0.7069	-0.01359	0.02762	-0.0175178	0.002166	0.02153	0.00494621	11.654	9.45426	0.699968	3.40054	0.10277	0.0765639	-	-	downstream_gene_variant	HORMAD2,RP3-438O4.4	-
582	WBC	1	22:38029723:A:G	22	38029723	A	G	0.1854	0.5407	0.2444	0.01272	0.03034	0.0273106	0.002788	0.01879	0.00553919	9.95001	5.29611	0.973148	6.08594	0.945691	-	-	-	upstream_gene_variant	GGA1,SH3BP1	Adipose_Subcutaneous(1.000);Adipose_Visceral_Omentum(0.999);Artery_Aorta(0.986);Artery_Tibial(1.000);Colon_Sigmoid(0.998);Esophagus_Muscularis(0.997);Heart_Left_Ventricle(0.910);Lung(1.000);Muscle_Skeletal(0.968);Nerve_Tibial(1.000);Thyroid(0.999);Whole_Blood(1.000);Whole_Blood(1.000);Whole_Blood(0.971)
583	WBC	2	22:39840130:C:T	22	39840130	C	T	0.4421	0.06857	-	-0.01469	0.1021	-	0.002196	0.04133	-	10.2369	10.6497	1.86974	-	0.994595	-	-	-	intergenic_variant	NA	-
583	WBC	3	22:39510995:A:G	22	39510995	A	G	0.09596	0.4517	-	-0.02889	0.001318	-	0.00365	0.01882	-	14.0605	14.6071	0.0249506	-	0.0968663	0.108001	-	-	regulatory_region_variant	NA	-
583	WBC	3	22:39513123:A:G	22	39513123	A	G	0.0996	0.4955	-	-0.02867	0.01711	-	0.003597	0.0192	-	13.765	14.8014	0.428465	-	0.132587	0.0864009	-	-	downstream_gene_variant	CBX7,COX5BP7	-
585	WBC	1	22:44324727:C:G	22	44324727	C	G	0.2166	0.1272	0.3869	-0.01396	0.00329	-0.0164307	0.002612	0.02888	0.00460677	9.75105	7.0427	0.0412921	3.44179	0.189545	-	-	-	missense_variant	PNPLA3	-
585	WBC	1	22:44324730:C:T	22	44324730	C	T	0.2165	0.127	0.3863	-0.01398	0.002982	-0.0164949	0.002612	0.02889	0.00464218	9.74909	7.06107	0.0372571	3.41967	0.187916	-	-	-	synonymous_variant	PNPLA3	-
1	WC	1	1:1563789:C:A	1	1563789	C	A	0.3718	0.04839	-	-0.01465	-0.03143	-	0.001969	0.04654	-	13.0702	12.9981	0.301496	-	0.129305	0.141851	-	-	non_coding_transcript_exon_variant	MIB2,MMP23B	-
1	WC	1	1:1564194:C:T	1	1564194	C	T	0.3715	0.04828	-	-0.01478	-0.0352	-	0.00197	0.04653	-	13.2874	13.2035	0.347416	-	0.217979	0.227766	-	-	intron_variant	MIB2,MMP23B	-
3	WC	1	1:6657424:C:A	1	6657424	C	A	0.355	0.2168	0.1733	0.01152	-0.06793	0.00929761	0.001968	0.0195	0.00564403	7.95156	8.31797	3.30563	1.00222	0.221777	0.0349819	-	-	intron_variant	KLHL21	Adrenal_Gland(0.228)
3	WC	1	1:6669970:C:G	1	6669970	C	G	0.3555	0.5132	0.1878	0.01188	-0.02402	0.00933356	0.001967	0.0161	0.00552844	8.8242	8.81123	0.86736	1.03926	0.00926841	0.112664	-	-	intron_variant	KLHL21,PHF13	-
3	WC	1	1:6670699:A:G	1	6670699	A	G	0.3537	0.2726	0.182	0.01191	-0.03788	0.00943475	0.001969	0.01805	0.0055572	8.76095	8.83574	1.4455	1.04791	0.0226362	0.115882	-	-	intron_variant	KLHL21,PHF13	-
3	WC	1	1:6672729:A:C	1	6672729	A	C	0.3555	0.2854	0.1823	0.01187	-0.03589	0.00925781	0.001967	0.01787	0.00554842	8.71738	8.79755	1.35065	1.02133	0.0217338	0.107307	-	-	intron_variant	KLHL21,PHF13	-
3	WC	1	1:6676040:A:G	1	6676040	A	G	0.3539	0.2758	0.1826	0.01211	-0.03214	0.00969964	0.001968	0.01781	0.00554135	9.14697	9.12026	1.14791	1.09665	0.0282316	0.231586	-	-	intron_variant	KLHL21,PHF13	-
3	WC	1	1:6676485:T:G	1	6676485	T	G	0.3536	0.2157	0.1802	0.01205	-0.06217	0.00976207	0.001968	0.01941	0.00555358	8.7716	9.03693	2.86643	1.10357	0.57053	0.186902	-	-	intron_variant	KLHL21,PHF13	-
4	WC	1	1:7725284:C:A	1	7725284	C	A	0.3929	0.1335	0.08027	0.0119	-0.0506	0.010412	0.001925	0.0243	0.00774803	9.09773	9.19813	1.42812	0.747135	0.380155	-	-	-	intron_variant	CAMTA1	-
4	WC	1	1:7728391:T:G	1	7728391	T	G	0.3743	0.1798	0.08007	0.0124	-0.02852	0.0102148	0.001947	0.02138	0.00778097	9.67923	9.72	0.739409	0.722958	0.194696	-	-	-	intron_variant	CAMTA1	Adipose_Visceral_Omentum(0.283)
10	WC	1	1:34584393:G:A	1	34584393	G	A	0.2953	0.03929	0.2127	-0.0125	-0.05763	-0.00575803	0.002063	0.04898	0.00519333	8.92518	8.86374	0.620959	0.572605	0.536786	0.556925	-	-	intron_variant	CSMD2	-
10	WC	1	1:34602870:G:A	1	34602870	G	A	0.2951	0.07076	0.2457	-0.01241	-0.03364	-0.00571805	0.002064	0.03365	0.00491229	8.81474	8.73856	0.498319	0.611877	0.446582	0.423562	-	-	intron_variant	CSMD2	-
11	WC	1	1:39969059:C:T	1	39969059	C	T	0.2277	0.02735	0.1436	0.01891	-0.002059	0.0168674	0.002242	0.06274	0.00599271	18.1743	16.4778	0.0115214	2.31132	0.0849603	0.113122	-	-	intron_variant	BMP8A	Artery_Tibial(0.159)
