## Supplementary Tables for "Fine-mapping across diverse ancestries drives the discovery of putative causal variants underlying human complex traits and diseases" (part 10 of 11)

### Sheet: Suppl Table 22 (continued)
Supplementary Table 22: Variants with PIP > 0.1 in cross-population or single-population fine-mapping in the biobank fine-mapping analysis.
11	WC	1	1:39970928:C:A	1	39970928	C	A	0.2274	0.02731	0.1387	0.01891	-0.001812	0.0169639	0.002243	0.06273	0.00606017	18.1443	16.4638	0.0101251	2.29054	0.079189	0.10949	-	-	intron_variant	BMP8A	Artery_Tibial(0.159)
14	WC	1	1:46150680:T:C	1	46150680	T	C	0.03986	-	-	-0.0275	0.06057	-	0.004753	0.1601	-	8.10613	8.14171	0.151695	-	0.100045	0.0948357	-	-	intron_variant	GPBP1L1,TMEM69	-
14	WC	1	1:46174888:G:A	1	46174888	G	A	0.03986	-	-	-0.02786	0.04722	-	0.004748	0.1569	-	8.32395	8.35478	0.117221	-	0.15774	0.147475	-	-	intron_variant	IPP	-
14	WC	1	1:46185726:A:G	1	46185726	A	G	0.03986	-	-	-0.0279	0.04917	-	0.004749	0.157	-	8.3418	8.37361	0.122548	-	0.164205	0.153345	-	-	intron_variant	IPP	-
14	WC	1	1:46201427:G:A	1	46201427	G	A	0.03963	-	-	-0.02785	0.1019	-	0.004758	0.1914	-	8.27778	8.31703	0.225882	-	0.145093	0.135113	-	-	intron_variant	IPP	-
17	WC	2	1:54714126:C:T	1	54714126	C	T	0.6658	0.95519	-	0.01081	0.0776	-	0.001994	0.04893	-	7.37458	7.22783	0.947871	-	0.162639	-	-	-	intron_variant	SSBP3	-
17	WC	2	1:54728858:C:T	1	54728858	C	T	0.6076	0.7001	0.2892	0.01089	0.01206	0.00884461	0.001935	0.01741	0.00478575	8.57219	7.73895	0.31114	1.18986	0.27476	-	-	-	intron_variant	SSBP3	-
17	WC	2	1:54728864:G:C	1	54728864	G	C	0.6075	0.7588	0.3008	0.01095	0.01407	0.00862917	0.001935	0.01845	0.00467379	8.65326	7.81721	0.350956	1.18809	0.336776	-	-	-	intron_variant	SSBP3	-
18	WC	1	1:62579891:G:T	1	62579891	G	T	0.08776	0.008694	-	-0.02728	-0.0174	-	0.003271	0.09798	-	16.1336	16.1289	0.065983	-	1	1	-	-	missense_variant	INADL	-
19	WC	1	1:66417145:G:C	1	66417145	G	C	0.5293	0.149	0.234	0.01337	0.02147	0.0113838	0.001888	0.02351	0.00511108	13.0703	11.8461	0.442346	1.58622	0.178054	0.155412	-	-	intron_variant	PDE4B	-
19	WC	1	1:66434743:G:A	1	66434743	G	A	0.5288	0.1403	0.2352	0.01341	0.02258	0.0117081	0.001892	0.02409	0.00505065	13.1924	11.8654	0.457679	1.68948	0.227982	0.16214	-	-	intron_variant	PDE4B	-
19	WC	1	1:66440096:C:T	1	66440096	C	T	0.529	0.1498	0.2372	0.01323	0.03036	0.0111681	0.001894	0.02345	0.00503816	12.8505	11.546	0.708999	1.57441	0.128755	0.0796263	-	-	intron_variant	PDE4B	-
19	WC	1	1:66444183:C:G	1	66444183	C	G	0.5291	0.1501	0.2368	0.01324	0.03008	0.0111901	0.001894	0.02345	0.00504065	12.8674	11.5624	0.699868	1.57806	0.132292	0.0824191	-	-	intron_variant	PDE4B	-
19	WC	1	1:66461401:A:G	1	66461401	A	G	0.4709	0.78	0.7588	-0.01326	-0.02194	-0.0106207	0.001895	0.01942	0.00492517	12.7918	11.5836	0.587412	1.50792	0.105375	0.0871885	-	-	intron_variant	PDE4B	-
19	WC	2	1:65970925:T:C	1	65970925	T	C	0.08128	0.2043	0.04929	0.02253	0.006273	0.0271014	0.003457	0.01943	0.00969966	11.6944	10.1449	0.126791	2.28357	0.395952	0.14954	-	-	intron_variant	LEPR	-
19	WC	2	1:65979280:T:C	1	65979280	T	C	0.08191	0.3445	0.04415	0.02289	0.001926	0.0229273	0.003449	0.01686	0.0100416	11.3219	10.4938	0.0414115	1.64943	0.24776	0.328386	-	-	intron_variant	LEPR	-
19	WC	2	1:65983626:C:T	1	65983626	C	T	0.08033	0.1843	0.04407	0.0225	0.01646	0.0226477	0.003474	0.02005	0.0100373	11.2869	10.028	0.385444	1.6189	0.0973906	0.104374	-	-	intron_variant	LEPR	-
19	WC	2	1:65987164:G:C	1	65987164	G	C	0.08137	0.1914	0.04828	0.02247	0.01225	0.021198	0.003457	0.01982	0.00980454	11.1572	10.0948	0.270403	1.51409	0.0900811	0.134879	-	-	intron_variant	LEPR	-
19	WC	2	1:65988706:A:G	1	65988706	A	G	0.0814	0.1924	0.0482	0.02249	0.01326	0.0203494	0.003455	0.01976	0.00981126	11.1223	10.1224	0.299135	1.4194	0.0829703	0.143056	-	-	intron_variant	LEPR	-
19	WC	2	1:65989878:C:A	1	65989878	C	A	0.08127	0.1877	0.0497	0.02249	0.01452	0.0201668	0.003458	0.01988	0.00978524	11.1229	10.106	0.332401	1.40551	0.0814209	0.137962	-	-	intron_variant	LEPR	-
20	WC	1	1:72751552:A:G	1	72751552	A	G	0.1914	0.353	0.01245	-0.02287	-0.01495	-0.0350163	0.002383	0.01626	0.0193927	21.848	21.0852	0.446277	1.1489	0.112414	0.0728831	-	-	upstream_gene_variant	NEGR1	-
20	WC	1	1:72752939:C:T	1	72752939	C	T	0.1914	0.3529	0.01245	-0.02287	-0.01491	-0.0350103	0.002383	0.01626	0.0193989	21.8459	21.0852	0.444717	1.14805	0.11197	0.0728393	-	-	upstream_gene_variant	NEGR1	-
22	WC	1	1:76508017:G:A	1	76508017	G	A	0.02884	-	-	-0.02979	-0.1536	-	0.004819	0.1403	-	9.29166	9.19803	0.562875	-	0.988428	0.985467	-	-	intron_variant	RP11-550H2.2	-
23	WC	1	1:77967507:T:A	1	77967507	T	A	0.1202	0.01439	-	0.02896	-0.07757	-	0.002867	0.08729	-	23.1097	23.2628	0.426905	-	0.113689	0.112484	-	-	intron_variant	AK5	-
23	WC	1	1:78450517:C:A	1	78450517	C	A	0.118	0.0132	-	0.0299	-0.03224	-	0.002884	0.08714	-	24.3766	24.458	0.147887	-	0.8863	0.887504	-	-	intron_variant	DNAJB4,GIPC2	Adipose_Subcutaneous(0.461);Adipose_Visceral_Omentum(0.228);Artery_Aorta(0.178);Artery_Tibial(0.414);Brain_Cerebellum(0.435);Breast_Mammary_Tissue(0.406);Esophagus_Gastroesophageal_Junction(0.300);Esophagus_Mucosa(0.277);Esophagus_Muscularis(0.362);Heart_Atrial_Appendage(0.332);Lung(0.318);Muscle_Skeletal(0.446);Nerve_Tibial(0.252);Pancreas(0.410);Skin_Not_Sun_Exposed_Suprapubic(0.424);Skin_Sun_Exposed_Lower_leg(0.382);Testis(0.338);Thyroid(0.441)
28	WC	1	1:91185832:A:G	1	91185832	A	G	0.1686	0.1603	0.006084	-0.01431	0.01152	0.0324691	0.002508	0.0218	0.0250087	7.30181	7.93615	0.223885	0.711795	0.0730927	0.112766	-	-	upstream_gene_variant	BARHL2	-
28	WC	1	1:91187081:T:C	1	91187081	T	C	0.1687	0.1639	0.006084	-0.01455	0.007879	0.0324679	0.00251	0.0216	0.0250087	7.56639	8.17014	0.145521	0.71176	0.120458	0.196414	-	-	upstream_gene_variant	BARHL2	-
28	WC	1	1:91191320:G:A	1	91191320	G	A	0.1689	0.02384	0.006057	-0.01458	0.08586	0.026166	0.002507	0.07095	0.0251303	7.76346	8.21914	0.645465	0.526108	0.208432	0.222354	-	-	regulatory_region_variant	NA	-
28	WC	1	1:91197709:C:T	1	91197709	C	T	0.1685	0.02369	0.00684	-0.01471	0.09302	0.0251385	0.002509	0.07116	0.0248505	7.87648	8.34211	0.718634	0.506216	0.296553	0.289232	-	-	intergenic_variant	NA	-
28	WC	1	1:91202380:A:T	1	91202380	A	T	0.1684	0.02356	0.006827	-0.01435	0.0969	0.0235706	0.002509	0.07104	0.0249516	7.53136	7.97104	0.763057	0.462387	0.130986	0.125249	-	-	intergenic_variant	NA	-
29	WC	1	1:96886604:G:A	1	96886604	G	A	0.585	0.3474	0.8009	0.01493	0.0252	0.00932074	0.001909	0.01724	0.00579732	15.0491	14.2801	0.842184	0.967035	0.210007	0.173261	-	-	downstream_gene_variant	UBE2WP1	-
29	WC	1	1:96935263:A:G	1	96935263	A	G	0.5979	0.386	0.8079	0.01487	0.01396	0.0107783	0.001918	0.01643	0.00540684	14.9698	14.0465	0.402841	1.33525	0.0888984	0.116653	-	-	intergenic_variant	NA	-
29	WC	1	1:96940119:A:G	1	96940119	A	G	0.597	0.1641	0.8059	0.01484	0.02295	0.0106176	0.001916	0.02313	0.00536953	14.9488	14.0207	0.493372	1.31877	0.0873574	0.111532	-	-	regulatory_region_variant	NA	-
29	WC	1	1:96940371:C:G	1	96940371	C	G	0.597	0.164	0.808	0.01483	0.0223	0.0106231	0.001916	0.02313	0.00539516	14.9179	14.0028	0.474971	1.31023	0.0781358	0.107804	-	-	intergenic_variant	NA	-
29	WC	1	1:96943994:T:C	1	96943994	T	C	0.5972	0.1928	0.8915	0.01484	0.01447	0.0146901	0.001915	0.02117	0.00676538	15.177	14.0345	0.306025	1.52427	0.108278	0.115762	-	-	intergenic_variant	NA	-
31	WC	1	1:107616641:T:C	1	107616641	T	C	0.6576	0.4162	0.7054	-0.01399	0.02387	-0.00422178	0.001993	0.01652	0.00470408	10.4222	11.6526	0.828327	0.432424	0.109803	0.0644748	-	-	intergenic_variant	NA	-
31	WC	1	1:107624563:G:A	1	107624563	G	A	0.6581	0.4041	0.6826	-0.01414	0.02694	-0.00543853	0.001996	0.01661	0.00481992	10.8459	11.8542	0.979549	0.586408	0.255024	0.0959055	-	-	intergenic_variant	NA	-
32	WC	1	1:107942560:C:A	1	107942560	C	A	0.2825	0.1051	0.185	-0.01123	0.02994	-0.0087195	0.002115	0.02615	0.00560813	7.21176	6.95936	0.598191	0.920838	0.110591	0.0444199	-	-	intron_variant	NTNG1	-
32	WC	1	1:107949256:C:T	1	107949256	C	T	0.286	0.1424	0.2188	-0.01156	-0.006701	-0.00704303	0.002098	0.02301	0.00511227	7.73189	7.44513	0.113012	0.773903	0.132179	0.125818	-	-	intron_variant	NTNG1	-
33	WC	1	1:110082551:T:G	1	110082551	T	G	0.02552	-	-	0.04925	0.08804	-	0.005933	0.1274	-	16.071	15.9863	0.310218	-	0.671922	0.41838	-	-	5_prime_UTR_variant	GPR61,RP5-1160K1.8	Thyroid(0.200)
33	WC	1	1:110082886:C:T	1	110082886	C	T	0.02559	0.01067	-	0.04908	0.01709	-	0.005931	0.07524	-	15.8636	15.8918	0.0860193	-	0.164296	0.336935	-	-	intron_variant	GPR61,RP5-1160K1.8	Thyroid(0.200)
33	WC	2	1:110622736:C:T	1	110622736	C	T	0.5548	0.6672	0.6844	0.01145	-0.008139	-0.00240942	0.001982	0.0186	0.00572282	6.81901	8.11892	0.179345	0.171507	0.6113	0.693514	-	-	upstream_gene_variant	RP4-773N10.6	-
34	WC	1	1:111314507:C:T	1	111314507	C	T	0.04336	-	-	-0.02842	-0.06488	-	0.004597	0.1469	-	9.22915	9.19944	0.18129	-	0.19119	0.181332	-	-	intergenic_variant	NA	-
34	WC	1	1:111338672:G:A	1	111338672	G	A	0.04822	-	-	-0.0277	-0.08961	-	0.004377	0.1328	-	9.65936	9.60643	0.301187	-	0.459022	0.447618	-	-	intergenic_variant	NA	-
34	WC	1	1:111355258:C:T	1	111355258	C	T	0.04807	-	-	-0.02734	-0.06919	-	0.004382	0.1321	-	9.39534	9.35662	0.221531	-	0.266484	0.261427	-	-	intergenic_variant	NA	-
35	WC	1	1:112289983:C:T	1	112289983	C	T	0.3806	0.714	0.326	0.01448	-0.009053	0.0120755	0.001935	0.01823	0.00457958	14.3239	13.1395	0.207978	2.07733	0.132633	0.155011	-	-	non_coding_transcript_exon_variant	FAM212B,FAM212B-AS1	-
35	WC	1	1:112292303:T:C	1	112292303	T	C	0.3807	0.7136	0.3273	0.01446	-0.006776	0.0120088	0.001934	0.0182	0.00457414	14.329	13.1181	0.148947	2.0627	0.11602	0.14638	-	-	intron_variant	FAM212B,FAM212B-AS1	-
35	WC	1	1:112293512:A:G	1	112293512	A	G	0.391	0.716	0.3318	0.0143	-0.008889	0.0125953	0.001924	0.01821	0.00452718	14.3603	12.9722	0.203806	2.26761	0.116529	0.0997162	-	-	intron_variant	DDX20,FAM212B,FAM212B-AS1	-
35	WC	1	1:112298829:T:C	1	112298829	T	C	0.3799	0.7026	0.327	0.01437	-0.009319	0.0121507	0.001935	0.01794	0.00456537	14.1611	12.9522	0.219363	2.10905	0.093932	0.102543	-	-	synonymous_variant	DDX20,FAM212B	-
35	WC	1	1:112317512:C:A	1	112317512	C	A	0.3794	0.7757	0.3292	0.01441	-0.02143	0.0119824	0.001937	0.02044	0.00451916	14.0763	12.9949	0.531005	2.09613	0.149646	0.116752	-	-	3_prime_UTR_variant	KCND3	-
35	WC	1	1:112324111:A:T	1	112324111	A	T	0.3809	0.7872	0.3644	0.01449	-0.01785	0.0104558	0.001937	0.02089	0.00448545	13.8365	13.131	0.405783	1.70441	0.0968428	0.166771	-	-	intron_variant	KCND3	-
37	WC	1	1:151040435:G:A	1	151040435	G	A	0.7812	0.4932	0.8802	-0.01294	0.02714	-0.0123719	0.002269	0.01585	0.00647857	7.9987	7.92904	1.06128	1.25045	0.160242	-	-	-	3_prime_UTR_variant	CDC42SE1,GABPB2,MLLT11	-
38	WC	1	1:154997572:G:A	1	154997572	G	A	0.0609	0.006736	-	0.02204	0.1098	-	0.003907	0.1002	-	7.86967	7.77234	0.563579	-	0.636502	0.784925	-	-	intron_variant	DCST2	-
38	WC	1	1:155224985:T:C	1	155224985	T	C	0.02993	-	-	0.0282	0.1438	-	0.005409	0.1617	-	6.79507	6.73218	0.427313	-	0.135301	0.0759399	-	-	5_prime_UTR_variant	FAM189B,SCAMP3	-
38	WC	1	1:155303097:G:A	1	155303097	G	A	0.0312	-	-	0.02745	0.222	-	0.005316	0.1705	-	6.70465	6.61588	0.714672	-	0.106948	0.0617828	-	-	downstream_gene_variant	ASH1L,RUSC1	-
38	WC	1	1:155306064:A:G	1	155306064	A	G	0.0312	-	-	0.02739	0.2218	-	0.005316	0.1705	-	6.67819	6.5897	0.713769	-	0.101206	0.0586215	-	-	3_prime_UTR_variant	ASH1L	-
39	WC	1	1:156049877:C:T	1	156049877	C	T	0.1306	0.01369	-	0.02179	0.1648	-	0.002784	0.08805	-	14.4923	14.3009	1.21287	-	0.999714	0.998938	-	-	intron_variant	AL355388.1,LMNA,MEX3A	-
40	WC	1	1:162336230:A:T	1	162336230	A	T	0.4848	0.4831	0.654	0.001371	0.02118	0.0252267	0.001881	0.01626	0.00454129	2.4583	0.331537	0.71508	7.55647	0.510421	-	-	0.543174	intron_variant	C1orf226,NOS1AP,RP11-565P22.6	-
40	WC	1	1:162338581:T:C	1	162338581	T	C	0.4964	0.4376	0.3316	-0.001763	-0.01275	-0.0249455	0.00188	0.01585	0.00453144	2.63414	0.457966	0.375556	7.43274	0.28491	-	-	0.433295	3_prime_UTR_variant	C1orf111,C1orf226,NOS1AP,RP11-565P22.6	-
42	WC	1	1:177889025:A:C	1	177889025	A	C	0.2052	0.2671	0.1558	0.03648	0.05028	0.0389366	0.002319	0.0176	0.00587709	66.2181	55.0322	2.36865	10.4598	0.472214	0.307592	-	-	downstream_gene_variant	SEC16B	-
42	WC	1	1:177889480:A:G	1	177889480	A	G	0.2055	0.2676	0.1558	0.03648	0.04993	0.0387243	0.002318	0.01759	0.00584085	66.2666	55.0788	2.34371	10.4738	0.522936	0.347066	-	-	downstream_gene_variant	SEC16B	-
42	WC	1	1:177894287:T:C	1	177894287	T	C	0.2055	0.265	0.1884	0.03631	0.04764	0.0306107	0.002318	0.01768	0.00543343	62.7719	54.5767	2.15194	7.75373	-	0.101959	-	-	intron_variant	RP4-798P15.3,SEC16B	-
42	WC	1	1:177894591:T:G	1	177894591	T	G	0.2055	0.2649	0.1877	0.03631	0.04762	0.030391	0.002318	0.01768	0.00544914	62.6174	54.5767	2.15046	7.6119	-	0.101958	-	-	intron_variant	RP4-798P15.3,SEC16B	-
44	WC	1	1:194969572:C:T	1	194969572	C	T	0.3672	0.3014	0.2545	-0.009788	-0.05431	-0.0126059	0.001949	0.01735	0.00489758	8.47237	6.29141	2.75783	1.99758	0.106195	-	-	-	intergenic_variant	NA	-
46	WC	1	1:198765168:C:T	1	198765168	C	T	0.2287	0.1376	0.4974	0.01065	-0.003314	0.0169782	0.00224	0.0234	0.00427032	8.76828	5.70121	0.0518918	4.15413	0.0566803	0.146288	-	-	intergenic_variant	NA	-
46	WC	1	1:198766821:T:C	1	198766821	T	C	0.2287	0.1384	0.4974	0.01064	-0.003917	0.0169176	0.002239	0.02337	0.0042712	8.73707	5.69617	0.0620352	4.12678	0.0532047	0.144457	-	-	intergenic_variant	NA	-
46	WC	1	1:198769962:A:T	1	198769962	A	T	0.2286	0.07773	0.497	0.01059	-0.05084	0.0173745	0.002239	0.03199	0.00426188	8.63339	5.6483	0.950764	4.34033	0.218883	0.129224	-	-	intergenic_variant	NA	-
46	WC	1	1:198775414:A:T	1	198775414	A	T	0.2275	0.07338	0.497	0.01083	-0.05772	0.0173776	0.002244	0.03288	0.00426165	8.84771	5.85648	1.10139	4.34209	0.438379	0.205442	-	-	downstream_gene_variant	MIR181A1HG	-
47	WC	1	1:200921385:A:G	1	200921385	A	G	0.1759	0.0666	0.2336	0.009746	0.02894	0.0221543	0.002469	0.03301	0.00502566	7.5021	4.10225	0.419477	4.98206	0.223988	-	-	-	intron_variant	MROH3P	-
47	WC	1	1:200922382:G:A	1	200922382	G	A	0.1869	0.06829	0.2348	0.009428	0.02305	0.021929	0.002409	0.03283	0.00502056	7.30408	4.04139	0.316399	4.90142	0.151406	-	-	-	intron_variant	MROH3P	-
47	WC	1	1:200926196:C:T	1	200926196	C	T	0.1836	0.06886	0.2314	0.009342	0.02521	0.0224753	0.002425	0.03278	0.00506257	7.25259	3.93189	0.354721	5.04495	0.160315	-	-	-	intron_variant	MROH3P	-
48	WC	1	1:201800511:T:G	1	201800511	T	G	0.3403	0.3252	0.1019	0.0167	0.009938	0.0115271	0.001984	0.01699	0.0069959	16.9454	16.4144	0.252904	1.00254	0.118943	0.137807	-	-	intron_variant	IPO9,IPO9-AS1,NAV1	-
50	WC	1	1:210328077:A:G	1	210328077	A	G	0.1868	0.5019	0.2061	0.01624	0.005469	0.0112248	0.002408	0.01612	0.00529598	11.5867	10.8128	0.134063	1.4679	0.105841	0.0782354	-	-	intron_variant	SYT14	-
50	WC	1	1:210340969:G:A	1	210340969	G	A	0.186	0.4861	0.2058	0.0164	0.01042	0.0109518	0.002413	0.01608	0.00529652	11.7945	10.9699	0.286528	1.41268	0.153602	0.109383	-	-	downstream_gene_variant	SYT14	-
50	WC	1	1:210344884:T:C	1	210344884	T	C	0.1864	0.503	0.2063	0.01638	0.003163	0.0108368	0.00241	0.01603	0.0052928	11.5792	10.9704	0.0738742	1.39134	0.127399	0.10906	-	-	intergenic_variant	NA	Thyroid(0.309)
50	WC	1	1:210345931:T:C	1	210345931	T	C	0.1868	0.5028	0.2061	0.01635	0.003263	0.0104376	0.002408	0.01603	0.00529515	11.4676	10.9499	0.076393	1.31243	0.107075	0.104238	-	-	intergenic_variant	NA	Thyroid(0.309)
52	WC	2	1:243533273:A:G	1	243533273	A	G	0.141	0.05772	0.0847	-0.01674	-0.06895	-0.0049204	0.002683	0.03436	0.00762065	9.33273	9.35696	1.34889	0.285255	0.627881	0.355384	-	-	intron_variant	SDCCAG8	-
52	WC	2	1:243557659:T:C	1	243557659	T	C	0.1433	0.05976	0.08832	-0.01623	-0.06894	-0.00421494	0.002674	0.03438	0.0074922	8.80189	8.8919	1.34739	0.241298	0.202513	0.1182	-	-	intron_variant	SDCCAG8	-
53	WC	1	2:635864:A:G	2	635864	A	G	0.833	0.8969	0.92634	0.04399	0.03478	0.0466473	0.002526	0.0254	0.00827397	74.4781	67.1964	0.767237	7.76397	0.11134	0.11451	-	0.00413571	regulatory_region_variant	NA	-
53	WC	2	2:417167:T:C	2	417167	T	C	0.04856	0.005317	-	-0.0713	-0.08843	-	0.004377	0.1431	-	59.0126	58.9325	0.270348	-	0.8411	0.8373	-	-	upstream_gene_variant	AC105393.1,AC105393.2	-
53	WC	2	2:422144:T:C	2	422144	T	C	0.04753	0.00516	-	-0.07118	-0.06746	-	0.004402	0.1439	-	58.1329	58.0851	0.194354	-	0.154561	0.161034	-	-	non_coding_transcript_exon_variant	AC105393.2	-
55	WC	1	2:10981461:C:T	2	10981461	C	T	0.1371	0.04159	0.09999	0.01626	0.002887	0.00584437	0.002733	0.04239	0.0070105	8.28117	8.57032	0.0242459	0.393111	-	0.327147	-	-	upstream_gene_variant	PDIA6	-
55	WC	1	2:10982487:C:T	2	10982487	C	T	0.1371	0.04001	0.09991	0.01627	0.005687	0.00576309	0.002733	0.04339	0.00705003	8.29217	8.58003	0.0478266	0.383348	-	0.333735	-	-	upstream_gene_variant	PDIA6	-
55	WC	1	2:10986854:G:A	2	10986854	G	A	0.1362	0.1639	0.103	0.01586	0.02077	0.0033174	0.002742	0.02116	0.00691705	7.74739	8.13726	0.486367	0.199617	-	0.136603	-	-	upstream_gene_variant	AC092687.4	-
55	WC	1	2:10987581:T:A	2	10987581	T	A	0.1361	0.03257	0.1022	0.01586	-0.01163	0.00368097	0.002742	0.04874	0.00694386	7.55517	8.13726	0.090762	0.224725	-	0.136571	-	-	upstream_gene_variant	AC092687.4	-
57	WC	2	2:25389224:A:G	2	25389224	A	G	0.3196	0.07585	0.115	0.01955	-0.01964	0.03799	0.002011	0.03327	0.00662449	27.0138	21.6125	0.255727	8.01037	0.997845	-	-	-	intron_variant	POMC	-
57	WC	3	2:25150011:C:G	2	25150011	C	G	0.4864	0.8526	0.4151	0.0185	0.01271	0.0277046	0.001881	0.02439	0.00439422	30.0345	22.1001	0.220197	9.5397	-	0.113593	-	-	intergenic_variant	NA	-
57	WC	3	2:25150116:C:A	2	25150116	C	A	0.4865	0.8831	0.4255	0.01849	0.04073	0.0268491	0.00188	0.02775	0.00431877	30.2226	22.0997	0.847184	9.29476	-	0.112045	-	-	intergenic_variant	NA	-
57	WC	3	2:25150641:A:G	2	25150641	A	G	0.4867	0.8701	0.4264	0.01849	0.02109	0.0274767	0.001881	0.02594	0.00436165	30.1293	22.0772	0.380697	9.52521	-	0.106307	-	-	intergenic_variant	NA	-
57	WC	4	2:25457708:T:A	2	25457708	T	A	0.3308	0.0437	0.09093	-0.01246	-0.05104	0.00107852	0.002	0.05007	0.00733811	8.72331	9.33121	0.511413	0.0539648	-	0.166304	-	-	intron_variant	DNMT3A	-
57	WC	4	2:25458100:C:A	2	25458100	C	A	0.3309	0.1149	0.09131	-0.01243	-0.03608	0.0010025	0.001998	0.02613	0.0073395	8.84527	9.30689	0.77639	0.0499492	-	0.1564	-	-	intron_variant	DNMT3A	-
57	WC	4	2:25482970:A:G	2	25482970	A	G	0.3357	0.0491	0.09551	-0.01244	-0.06142	-0.000503384	0.00199	0.04371	0.00715057	8.96617	9.39023	0.79596	0.0250846	-	0.185427	-	-	intron_variant	DNMT3A	-
57	WC	4	2:25486770:T:C	2	25486770	T	C	0.3105	0.1079	0.09997	-0.01364	-0.007696	0.00095734	0.002028	0.02644	0.00702941	9.89008	10.758	0.112949	0.0497956	-	0.39732	-	-	intron_variant	DNMT3A	-
58	WC	1	2:26953354:G:T	2	26953354	G	T	0.4725	0.7762	0.7935	0.01314	-0.01502	0.0155033	0.001883	0.0195	0.00556046	12.8739	11.5244	0.355416	2.27562	0.117368	0.0809561	-	-	3_prime_UTR_variant	KCNK3	-
58	WC	1	2:26953540:A:G	2	26953540	A	G	0.4726	0.7762	0.7957	0.01313	-0.01497	0.0151399	0.001883	0.0195	0.00550571	12.8225	11.508	0.35392	2.22459	0.102948	0.0782335	-	-	3_prime_UTR_variant	KCNK3	-
58	WC	1	2:26953582:T:G	2	26953582	T	G	0.4723	0.7762	0.7961	0.01314	-0.01491	0.0153345	0.001883	0.01949	0.00550586	12.8765	11.5244	0.352356	2.27159	0.116157	0.0810062	-	-	3_prime_UTR_variant	KCNK3	-
58	WC	1	2:26953850:C:T	2	26953850	C	T	0.4724	0.7758	0.7965	0.01315	-0.01482	0.0152969	0.001883	0.01949	0.0055045	12.8877	11.5408	0.349672	2.26336	0.118273	0.083853	-	-	3_prime_UTR_variant	KCNK3	-
61	WC	1	2:36784987:A:G	2	36784987	A	G	0.3685	0.2291	0.2337	0.01331	-0.002279	0.0109692	0.001949	0.01911	0.00508987	11.9187	11.0684	0.043317	1.50649	0.100006	0.0487679	-	-	non_coding_transcript_exon_variant	FEZ2	Brain_Anterior_cingulate_cortex_BA24(0.125)
61	WC	1	2:36788616:A:G	2	36788616	A	G	0.3691	0.3322	0.2256	0.01329	0.02092	0.0101435	0.001949	0.01701	0.00514368	12.1122	11.0374	0.660056	1.31331	0.129383	0.0459165	-	-	non_coding_transcript_exon_variant	FEZ2	Brain_Cerebellar_Hemisphere(0.134)
61	WC	1	2:36803569:C:T	2	36803569	C	T	0.3679	0.255	0.1772	0.01316	0.03112	0.0112611	0.001951	0.01856	0.00566718	12.0809	10.816	1.02874	1.32869	0.191038	0.0432123	-	-	intron_variant	FEZ2	-
63	WC	1	2:48953979:T:A	2	48953979	T	A	0.1826	0.06142	0.3595	-0.01266	0.01694	-0.0113206	0.002439	0.03414	0.00447663	7.98674	6.67869	0.207777	1.9414	0.842645	0.719637	-	-	intron_variant	GTF2A1L,LHCGR,STON1-GTF2A1L	-
63	WC	1	2:48954905:T:C	2	48954905	T	C	0.2166	0.06728	0.328	-0.01143	-0.02382	-0.00976492	0.002289	0.03356	0.00450681	7.33781	6.22686	0.320713	1.51917	0.154221	0.269668	-	-	intron_variant	GTF2A1L,LHCGR,STON1-GTF2A1L	Esophagus_Gastroesophageal_Junction(1.000);Esophagus_Mucosa(1.000);Esophagus_Muscularis(1.000);Thyroid(0.201);Thyroid(1.000)
64	WC	2	2:50741757:C:T	2	50741757	C	T	0.3626	0.1784	0.0947	-0.01165	-0.00113	-0.00201252	0.001959	0.02128	0.00732122	8.17244	8.56344	0.0187927	0.106015	-	0.124125	-	-	intron_variant	NRXN1	-
64	WC	2	2:50742227:C:T	2	50742227	C	T	0.3629	0.2898	0.09515	-0.01174	-0.003622	-0.00185863	0.001958	0.01775	0.00735311	8.30233	8.69391	0.0765956	0.0966671	-	0.162223	-	-	intron_variant	NRXN1	-
64	WC	2	2:50744732:T:C	2	50744732	T	C	0.3675	0.2594	0.09672	-0.01158	0.02362	-0.0015616	0.001952	0.01807	0.00731321	7.71874	8.52494	0.71859	0.0804448	-	0.11952	-	-	intron_variant	NRXN1	-
64	WC	2	2:50751414:C:A	2	50751414	C	A	0.3638	0.3703	0.08622	-0.01178	0.01443	-0.0015101	0.001963	0.01659	0.00763208	7.98297	8.70756	0.415206	0.0740937	-	0.176337	-	-	intron_variant	NRXN1	-
64	WC	2	2:50751436:G:A	2	50751436	G	A	0.3619	0.2556	0.08383	-0.0116	0.02554	-0.00154792	0.001964	0.0182	0.00762771	7.65189	8.45612	0.794448	0.0761413	-	0.101712	-	-	intron_variant	NRXN1	-
66	WC	1	2:55278559:T:C	2	55278559	T	C	0.3052	0.3407	0.05565	-0.01133	-0.03539	-0.00455423	0.002042	0.01706	0.00924303	7.99183	7.54037	1.41978	0.206063	0.149961	-	-	-	intron_variant	RTN4	-
66	WC	1	2:55279536:T:C	2	55279536	T	C	0.3046	0.3608	0.05591	-0.0114	-0.03647	-0.00462634	0.002043	0.01683	0.0092306	8.10841	7.61892	1.51945	0.210255	0.2079	-	-	-	intron_variant	RTN4	-
66	WC	1	2:55281901:C:G	2	55281901	C	G	0.3066	0.3632	0.05635	-0.01157	-0.03924	-0.00452464	0.00204	0.01682	0.00914021	8.38258	7.84926	1.70661	0.207201	0.499989	-	-	-	intron_variant	RTN4	-
68	WC	1	2:56603118:C:G	2	56603118	C	G	0.2882	0.2332	-	0.01063	-0.01975	-	0.002085	0.01897	-	6.13859	6.46511	0.526045	-	0.232115	0.330576	-	-	intron_variant	CCDC85A,RP11-482H16.1	-
68	WC	1	2:56603985:T:C	2	56603985	T	C	0.286	0.3532	-	0.01047	-0.01504	-	0.002088	0.01653	-	5.93219	6.27402	0.440218	-	0.12509	0.191193	-	-	intron_variant	CCDC85A,RP11-482H16.1	-
68	WC	1	2:56608267:C:A	2	56608267	C	A	0.3059	0.3888	-	0.01137	-0.01153	-	0.002051	0.01643	-	7.21021	7.52834	0.31621	-	0.616894	0.452272	-	-	intron_variant	CCDC85A,RP11-482H16.1	-
69	WC	1	2:58933591:C:T	2	58933591	C	T	0.5561	0.5604	0.6162	-0.01633	-0.02009	-0.0184155	0.001897	0.01619	0.0044254	21.2218	17.13	0.668276	4.49975	0.27522	0.135733	-	-	intron_variant	LINC01122	-
69	WC	1	2:58935282:T:G	2	58935282	T	G	0.552	0.5574	0.6201	-0.01652	-0.01915	-0.0187118	0.001904	0.01625	0.00439278	21.6295	17.3891	0.622307	4.68883	0.676466	0.252241	-	-	intron_variant	LINC01122	-
69	WC	1	2:58964083:C:A	2	58964083	C	A	0.3076	0.3856	0.1928	0.01666	0.005826	0.0182609	0.002045	0.01633	0.00541023	17.8465	15.4271	0.141904	3.13225	0.0017678	0.151262	-	-	intron_variant	LINC01122	-
69	WC	1	2:58970323:G:C	2	58970323	G	C	0.3089	0.3905	0.1969	0.01662	0.004707	0.0171677	0.002041	0.0163	0.00536131	17.5702	15.4141	0.111958	2.86516	0.000987827	0.145435	-	-	intron_variant	LINC01122	-
69	WC	2	2:59294558:T:C	2	59294558	T	C	0.6039	0.6657	0.6056	-0.01543	-0.0415	-0.00503001	0.001921	0.01667	0.00479109	15.1399	15.0192	1.89305	0.53198	0.442505	0.0522554	-	-	downstream_gene_variant	LINC01122	-
69	WC	2	2:59297346:A:G	2	59297346	A	G	0.6054	0.7221	0.5987	-0.01535	-0.03592	-0.00518654	0.001924	0.01777	0.00476421	14.7932	14.8282	1.36411	0.558603	0.153813	0.0409375	-	-	intergenic_variant	NA	-
69	WC	2	2:59307725:G:A	2	59307725	G	A	0.6016	0.6995	0.6145	-0.01559	-0.01148	-0.00331813	0.001921	0.01787	0.00435874	14.0678	15.3156	0.283494	0.350176	0.0421974	0.105332	-	-	intergenic_variant	NA	-
69	WC	2	2:59330227:A:G	2	59330227	A	G	0.6038	0.8303	0.5567	-0.01568	-0.01444	-0.0024419	0.001924	0.02177	0.00465244	14.071	15.4379	0.294872	0.222082	0.0462519	0.130943	-	-	intergenic_variant	NA	-
70	WC	1	2:60284614:C:T	2	60284614	C	T	0.2139	0.3049	0.2859	0.01249	0.02095	0.0174728	0.00229	0.01699	0.0047536	10.4158	7.30796	0.662448	3.62488	0.140476	0.0720703	-	-	intron_variant	RP11-444A22.1	-
70	WC	1	2:60284697:T:C	2	60284697	T	C	0.2483	0.3205	0.2929	0.01134	0.02113	0.0170129	0.002172	0.01689	0.00468584	9.71354	6.74967	0.67588	3.54875	0.121226	0.101121	-	-	intron_variant	RP11-444A22.1	-
70	WC	1	2:60285100:T:C	2	60285100	T	C	0.2485	0.314	0.2955	0.0114	0.02416	0.0171083	0.00217	0.01682	0.00470687	9.85699	6.82602	0.821332	3.55556	0.181607	0.119175	-	-	intron_variant	RP11-444A22.1	-
70	WC	1	2:60285450:T:A	2	60285450	T	A	0.242	0.3053	0.2939	0.01205	0.02254	0.017122	0.002195	0.01703	0.0047287	10.426	7.39523	0.731297	3.53222	0.510114	0.425413	-	-	intron_variant	RP11-444A22.1	-
70	WC	1	2:60285477:C:A	2	60285477	C	A	0.2469	0.06803	0.2702	0.01169	-0.0184	0.0155167	0.002177	0.03369	0.00488078	9.12761	7.10328	0.232875	2.83059	0.0321582	0.233982	-	-	intron_variant	RP11-444A22.1	-
71	WC	1	2:60678501:G:A	2	60678501	G	A	0.1187	0.07422	-	-0.01568	-0.04117	-	0.002894	0.02943	-	7.49201	7.22016	0.790916	-	0.212946	0.124046	-	-	3_prime_UTR_variant	BCL11A	-
73	WC	1	2:67838474:T:C	2	67838474	T	C	0.2758	0.1254	0.445	-0.01645	-0.02056	-0.00568311	0.0021	0.02493	0.00436775	13.7445	14.3232	0.387707	0.71398	0.292113	0.357751	-	-	intron_variant	AC010987.5	-
73	WC	1	2:67838719:T:C	2	67838719	T	C	0.275	0.03969	0.4435	-0.01643	-0.02121	-0.00564976	0.002103	0.05679	0.00437786	13.5597	14.2518	0.149482	0.705827	0.198928	0.303444	-	-	intron_variant	AC010987.5	-
76	WC	1	2:86766153:T:C	2	86766153	T	C	0.6484	0.6611	0.781	-0.01096	0.001183	-0.021297	0.001967	0.01653	0.00607886	9.61439	7.59873	0.0255129	3.33794	0.199821	0.0299194	-	-	intron_variant	CHMP3,RNF103-CHMP3	Brain_Cortex(0.120)
76	WC	1	2:86848185:A:G	2	86848185	A	G	0.7166	0.8181	-	-0.01211	0.01395	-	0.002087	0.02068	-	7.93554	8.18509	0.301071	-	-	0.100175	-	-	intron_variant	AC015971.2,CHMP3,RNF103,RNF103-CHMP3	-
76	WC	1	2:86850022:T:C	2	86850022	T	C	0.7166	0.8187	-	-0.01215	0.0147	-	0.002087	0.02071	-	7.97593	8.23483	0.320729	-	-	0.111197	-	-	5_prime_UTR_variant	AC015971.2,CHMP3,RNF103,RNF103-CHMP3	-
76	WC	1	2:86855977:A:G	2	86855977	A	G	0.7154	0.8114	-	-0.01228	0.02345	-	0.002083	0.02025	-	8.03891	8.42724	0.60756	-	-	0.168737	-	-	intron_variant	CHMP3,RNF103,RNF103-CHMP3	-
77	WC	1	2:100008131:A:T	2	100008131	A	T	0.007085	-	-	0.06039	-	-	0.0108	-	-	7.64801	7.64801	-	-	0.880091	0.87753	-	-	intron_variant	EIF5B	-
78	WC	1	2:100893113:C:A	2	100893113	C	A	0.685	0.92128	-	-0.01824	-0.00459	-	0.002032	0.03308	-	18.52	18.5531	0.0507837	-	0.399676	0.365189	-	-	3_prime_UTR_variant	LONRF2	-
78	WC	1	2:100894802:C:G	2	100894802	C	G	0.6872	0.92835	-	-0.01832	-0.01643	-	0.002037	0.03557	-	18.6676	18.6212	0.191014	-	0.547251	0.429898	-	-	3_prime_UTR_variant	LONRF2	-
78	WC	2	2:100644797:A:G	2	100644797	A	G	0.1822	0.06233	0.2551	-0.01434	-0.1046	0.0151937	0.002437	0.03419	0.00499479	4.46306	8.39818	2.65404	2.62878	0.140694	-	-	-	intron_variant	AFF3	-
78	WC	2	2:100648085:G:A	2	100648085	G	A	0.1822	0.06247	0.2597	-0.01434	-0.1048	0.0142479	0.002437	0.03419	0.00485088	4.43356	8.39818	2.66253	2.47989	0.109811	-	-	-	intron_variant	AFF3	-
78	WC	2	2:100654914:A:G	2	100654914	A	G	0.1822	0.06257	0.2594	-0.01434	-0.1052	0.0142863	0.002437	0.03416	0.00487699	4.46382	8.39818	2.68348	2.46891	0.111857	-	-	-	intron_variant	AFF3	-
78	WC	2	2:100655130:T:A	2	100655130	T	A	0.1822	0.06267	0.2594	-0.01434	-0.1051	0.0142863	0.002437	0.03415	0.00487699	4.46369	8.39818	2.68053	2.46891	0.111187	-	-	-	intron_variant	AFF3	-
78	WC	2	2:100655392:G:A	2	100655392	G	A	0.1822	0.06272	0.2594	-0.01434	-0.1051	0.0142863	0.002437	0.03414	0.00487699	4.46395	8.39818	2.68184	2.46891	0.111362	-	-	-	intron_variant	AFF3	-
79	WC	1	2:104420858:G:A	2	104420858	G	A	0.4502	0.06963	-	0.01238	0.01211	-	0.001896	0.03791	-	10.2033	10.1806	0.125291	-	0.236588	0.174003	-	-	intergenic_variant	NA	-
79	WC	1	2:104421692:G:A	2	104421692	G	A	0.4507	0.06999	-	0.01242	0.01001	-	0.001895	0.03791	-	10.2666	10.2519	0.101415	-	0.275386	0.206216	-	-	intergenic_variant	NA	-
79	WC	1	2:104421850:C:T	2	104421850	C	T	0.4515	0.0712	-	0.01225	0.007766	-	0.001894	0.03767	-	10.0087	10.0024	0.0774474	-	0.149398	0.112219	-	-	intergenic_variant	NA	-
79	WC	1	2:104423042:T:C	2	104423042	T	C	0.4517	0.07121	0.005766	0.01226	0.008018	0.01526	0.001893	0.03768	0.0269885	10.1029	10.0274	0.0801434	0.242768	0.0454593	0.11816	-	-	intergenic_variant	NA	-
79	WC	1	2:104426377:G:T	2	104426377	G	T	0.4518	0.07107	0.005776	0.01223	0.005283	0.0162388	0.001893	0.03771	0.0269899	10.0542	9.98189	0.0513012	0.261696	0.040941	0.105922	-	-	regulatory_region_variant	NA	-
79	WC	1	2:104430586:C:T	2	104430586	C	T	0.4517	0.07057	-	0.01227	0.009811	-	0.001893	0.03782	-	10.0567	10.0426	0.09946	-	0.164976	0.12282	-	-	intergenic_variant	NA	-
79	WC	1	2:104433256:C:T	2	104433256	C	T	0.4517	0.0712	0.005785	0.01229	0.005684	0.0177204	0.001893	0.03769	0.0269764	10.1581	10.0731	0.055455	0.291363	0.0525271	0.132242	-	-	intergenic_variant	NA	-
80	WC	2	2:105449067:C:A	2	105449067	C	A	0.2025	0.02426	-	0.01313	-0.115	-	0.002333	0.0582	-	7.52988	7.73905	1.3173	-	0.241597	-	-	-	intron_variant	LINC01158	-
80	WC	2	2:105452326:C:T	2	105452326	C	T	0.2818	0.3449	0.5981	0.01161	-0.02811	0.00851402	0.002085	0.01652	0.00441916	7.73731	7.58978	1.05141	1.26738	0.305676	-	-	-	intron_variant	LINC01158	-
80	WC	2	2:105454590:T:C	2	105454590	T	C	0.2848	0.346	0.5995	0.0115	-0.02791	0.00880873	0.00208	0.01653	0.0044265	7.72308	7.49168	1.03941	1.3317	0.248686	-	-	-	intron_variant	LINC01158	-
80	WC	2	2:105460333:C:T	2	105460333	C	T	0.2807	0.3397	0.5991	0.01163	-0.02618	0.00723531	0.002092	0.01671	0.00437066	7.46281	7.56719	0.931152	1.00949	0.149524	-	-	-	intron_variant	LINC01158	-
80	WC	3	2:105928904:A:T	2	105928904	A	T	0.02041	-	-	-0.03578	-0.009344	-	0.006496	0.1834	-	7.43616	7.44019	0.0180155	-	0.389405	-	-	-	intron_variant	TGFBRAP1	-
80	WC	3	2:105948481:T:C	2	105948481	T	C	0.01869	-	-	-0.03635	-0.04113	-	0.006695	0.2077	-	7.25633	7.24768	0.0741597	-	0.31179	-	-	-	upstream_gene_variant	AC012360.4,RP11-332H14.2,TGFBRAP1	-
80	WC	3	2:105961788:C:T	2	105961788	C	T	0.01972	-	-	-0.03582	-0.03592	-	0.006591	0.1997	-	7.26769	7.26048	0.0668901	-	0.291826	-	-	-	missense_variant	C2orf49	-
82	WC	1	2:133517445:G:A	2	133517445	G	A	0.2507	0.293	0.2748	0.01488	0.0304	0.0046858	0.002175	0.01775	0.00493667	10.959	11.1055	1.06162	0.465304	0.0409717	0.119112	-	-	intron_variant	NCKAP5	-
82	WC	1	2:133518125:G:C	2	133518125	G	C	0.251	0.293	0.2779	0.01485	0.03072	0.00509472	0.002175	0.01775	0.00492403	11.0251	11.0637	1.07829	0.521685	0.0418456	0.111824	-	-	intron_variant	NCKAP5	-
82	WC	1	2:133519504:G:A	2	133519504	G	A	0.2504	0.2527	0.274	0.01493	0.04698	0.00495312	0.002176	0.0185	0.00492893	11.3327	11.1657	1.95458	0.50177	0.219674	0.14379	-	-	intron_variant	NCKAP5	-
82	WC	1	2:133523605:G:A	2	133523605	G	A	0.2506	0.278	0.2726	0.0151	0.04132	0.00505857	0.002176	0.01784	0.00494666	11.5267	11.4046	1.68718	0.51359	0.242874	0.236849	-	-	intron_variant	NCKAP5	-
82	WC	1	2:133524156:C:T	2	133524156	C	T	0.2515	0.4262	0.4195	0.01516	0.0346	0.00608916	0.002174	0.01655	0.00462992	11.8094	11.5093	1.43698	0.724801	0.255445	0.295357	-	-	intron_variant	NCKAP5	-
82	WC	1	2:133526632:T:C	2	133526632	T	C	0.2644	0.3068	0.2769	0.01434	0.047	0.00602542	0.002138	0.01732	0.00495943	11.295	10.7025	2.17684	0.648999	0.160644	0.0607236	-	-	intron_variant	NCKAP5	-
86	WC	1	2:147903445:T:C	2	147903445	T	C	0.577	0.2258	0.2655	-0.01275	0.01954	-0.0115011	0.001905	0.01935	0.00482729	11.5255	10.66	0.505036	1.7646	0.100919	0.0454224	-	-	intergenic_variant	NA	-
87	WC	1	2:155125644:G:A	2	155125644	G	A	0.139	0.1349	0.05267	0.01642	-0.03047	0.00202154	0.002721	0.02313	0.00898927	7.81192	8.79748	0.726476	0.0850913	0.240004	0.167693	-	-	intron_variant	GALNT13	-
87	WC	1	2:155158909:A:G	2	155158909	A	G	0.1385	0.1366	0.04521	0.0164	-0.0251	0.00346865	0.002724	0.02295	0.00947396	7.98632	8.75991	0.5621	0.146136	0.182895	0.155846	-	-	intron_variant	GALNT13	-
91	WC	1	2:161090873:G:A	2	161090873	G	A	0.6796	0.5886	0.7994	0.0138	0.01103	0.00291609	0.002022	0.01642	0.00569961	10.4936	11.0557	0.299514	0.215447	0.092605	0.103204	-	-	intron_variant	ITGB6	-
91	WC	1	2:161101562:C:T	2	161101562	C	T	0.6793	0.5885	0.8038	0.01382	0.01181	0.00210471	0.002021	0.01638	0.00568762	10.4057	11.0959	0.327063	0.14792	0.0980934	0.11077	-	-	intron_variant	ITGB6	-
91	WC	1	2:161105876:G:A	2	161105876	G	A	0.679	0.5602	0.798	0.01392	0.01778	0.00209976	0.00202	0.0163	0.00565915	10.671	11.2568	0.560096	0.148369	0.187071	0.150026	-	-	intron_variant	ITGB6	-
91	WC	1	2:161114552:A:G	2	161114552	A	G	0.7117	0.5753	0.792	0.0141	0.01965	0.000411018	0.002078	0.01625	0.00558863	10.0493	10.9363	0.64479	0.0262387	0.102535	0.0888879	-	-	non_coding_transcript_exon_variant	ITGB6	Brain_Spinal_cord_cervical_c-1(0.301);Breast_Mammary_Tissue(0.177);Esophagus_Gastroesophageal_Junction(0.183);Heart_Left_Ventricle(0.357)
92	WC	1	2:162786107:A:G	2	162786107	A	G	0.01059	0.005922	0.1237	0.05187	-0.07174	-0.0117315	0.00916	0.1208	0.0063835	1.05227	7.82669	0.257592	1.17984	0.0188667	0.122512	-	-	intron_variant	RPEP5,SLC4A10	-
92	WC	1	2:162795193:C:T	2	162795193	C	T	0.009906	-	-	0.05219	-0.1081	-	0.009348	0.132	-	7.44806	7.62637	0.384238	-	0.117171	0.0770908	-	-	intron_variant	SLC4A10	-
92	WC	1	2:162867627:A:G	2	162867627	A	G	0.009635	-	-	0.053	-0.1807	-	0.009449	0.2145	-	7.58536	7.69159	0.398428	-	0.129278	0.0651616	-	-	intron_variant	DPP4	-
95	WC	1	2:172889558:A:G	2	172889558	A	G	0.299	0.2993	0.732	-0.01087	-0.05355	-0.00616551	0.002054	0.01751	0.00525041	7.81163	6.91753	2.65241	0.619285	0.198785	0.000952693	-	-	intron_variant	METAP1D	-
95	WC	1	2:172890588:A:G	2	172890588	A	G	0.3	0.3106	0.6954	-0.01097	-0.05351	-0.00625693	0.002053	0.01737	0.00507532	7.97021	7.03991	2.6849	0.662251	0.28088	0.00121575	-	-	intron_variant	METAP1D	-
96	WC	1	2:175008424:A:C	2	175008424	A	C	0.3967	0.2973	0.94672	0.01087	0.04209	0.0188076	0.001924	0.01796	0.0101243	9.00178	7.79388	1.71893	1.19917	0.130381	0.0430935	-	-	intron_variant	OLA1	-
98	WC	1	2:181567556:T:A	2	181567556	T	A	0.6322	0.6332	0.6341	0.0158	-0.005373	0.0147977	0.001956	0.01628	0.00499473	16.7665	15.1805	0.129964	2.51572	0.00389258	0.144318	-	-	intergenic_variant	NA	-
98	WC	1	2:181568007:A:G	2	181568007	A	G	0.3647	0.1657	0.197	-0.01571	-0.01843	-0.0232496	0.00196	0.02145	0.0054935	18.694	14.9591	0.408684	4.63562	0.229419	0.0928705	-	-	intergenic_variant	NA	-
98	WC	1	2:181568027:C:G	2	181568027	C	G	0.3657	0.3075	0.2682	-0.01573	0.007879	-0.0148693	0.001958	0.01706	0.00505723	16.5566	15.0242	0.190982	2.48413	-	0.107802	-	-	intergenic_variant	NA	-
98	WC	1	2:181574287:T:C	2	181574287	T	C	0.3696	0.1731	0.1974	-0.01545	-0.0221	-0.0232054	0.001955	0.02102	0.00548869	18.3361	14.5644	0.533007	4.62722	0.155582	0.0570286	-	-	intergenic_variant	NA	-
98	WC	1	2:181575272:A:G	2	181575272	A	G	0.3696	0.1731	0.1975	-0.01543	-0.02216	-0.0231868	0.001955	0.02102	0.00548936	18.2941	14.5287	0.534951	4.61969	0.142394	0.0528934	-	-	intergenic_variant	NA	-
98	WC	1	2:181575281:G:A	2	181575281	G	A	0.3647	0.1737	0.1972	-0.0157	-0.02369	-0.0231255	0.001958	0.02103	0.00548802	18.7742	14.97	0.585094	4.60017	0.284508	0.0962482	-	-	intergenic_variant	NA	-
98	WC	1	2:181576526:T:A	2	181576526	T	A	0.3649	0.1904	0.1976	-0.01567	-0.01191	-0.0231257	0.001959	0.02012	0.00548798	18.515	14.9015	0.25658	4.6003	0.1584	0.0833863	-	-	intergenic_variant	NA	-
99	WC	1	2:188277123:T:A	2	188277123	T	A	0.3882	0.3311	0.1143	-0.01422	-0.0243	-0.0160636	0.001933	0.01707	0.00663148	14.3771	12.7238	0.810856	1.81187	0.197771	0.0344673	-	-	intron_variant	AC007319.1,CALCRL,GAPDHP59	-
99	WC	1	2:188282330:T:A	2	188282330	T	A	0.3882	0.3761	0.1143	-0.01418	-0.03618	-0.0161679	0.001934	0.01665	0.00663177	14.6052	12.6443	1.52604	1.83059	0.40129	0.0291593	-	-	intron_variant	AC007319.1,CALCRL,GAPDHP59	-
99	WC	1	2:188284127:C:T	2	188284127	C	T	0.3885	0.5502	0.1167	-0.01414	-0.001676	-0.0161324	0.001934	0.01623	0.00661068	13.745	12.5774	0.0372746	1.83349	0.105763	0.0252094	-	-	intron_variant	AC007319.1,CALCRL,GAPDHP59	-
99	WC	2	2:188673022:T:C	2	188673022	T	C	0.3951	0.2213	0.03772	0.009948	0.05525	0.0086896	0.001922	0.01978	0.0100938	7.38902	6.64423	2.28245	0.409713	0.145331	0.0871052	-	-	intron_variant	LINC01090	-
99	WC	2	2:188696483:G:T	2	188696483	G	T	0.3946	0.1923	0.04321	0.009916	0.04937	0.0147121	0.001925	0.02052	0.00970019	7.53373	6.58692	1.79235	0.888243	0.128875	0.0730906	-	-	intron_variant	LINC01090	-
99	WC	2	2:188696535:G:C	2	188696535	G	C	0.3949	0.1924	0.04307	0.009986	0.04936	0.0144336	0.001924	0.0205	0.00971996	7.6135	6.67771	1.79456	0.861512	0.150864	0.0900088	-	-	intron_variant	LINC01090	-
99	WC	2	2:188699449:A:T	2	188699449	A	T	0.3924	0.06872	0.04094	0.009671	0.08156	0.0165147	0.001927	0.0351	0.0099487	7.08029	6.28377	1.69584	1.0136	0.111925	0.0341016	-	-	intron_variant	LINC01090	-
104	WC	1	2:205375909:C:A	2	205375909	C	A	0.9243	0.6383	0.7266	-0.02795	-0.03147	-0.00425571	0.003552	0.01671	0.00510263	12.0778	14.4461	1.22432	0.393331	0.795666	0.77651	-	-	downstream_gene_variant	AC016903.2	-
106	WC	1	2:212280780:T:C	2	212280780	T	C	0.3052	0.3273	0.2599	0.01389	-0.01092	0.00530894	0.002043	0.01675	0.00508132	10.3334	10.9768	0.288666	0.528536	0.467517	0.495951	-	-	intron_variant	ERBB4	-
106	WC	1	2:212281381:T:G	2	212281381	T	G	0.2954	0.1165	0.2527	0.01368	-0.006377	0.00727057	0.002062	0.0254	0.00510499	10.5246	10.4868	0.0959527	0.811391	0.157056	0.12074	-	-	intron_variant	ERBB4	-
107	WC	1	2:213409014:G:A	2	213409014	G	A	0.2645	0.3918	0.01758	-0.0142	-0.00839	-0.0187039	0.002135	0.01664	0.0149466	10.8925	10.5361	0.21175	0.676139	0.234662	0.256721	-	-	intergenic_variant	NA	-
107	WC	1	2:213413231:G:A	2	213413231	G	A	0.2641	0.3877	0.01854	-0.01407	-0.008712	-0.0181777	0.002139	0.01675	0.0144651	10.691	10.3212	0.219697	0.680109	0.150543	0.16273	-	-	regulatory_region_variant	NA	-
107	WC	1	2:213414265:A:G	2	213414265	A	G	0.2669	0.3954	0.01612	-0.01441	-0.01565	-0.0186186	0.002135	0.01681	0.015013	11.3432	10.8284	0.453634	0.667736	0.542868	0.49923	-	-	intergenic_variant	NA	-
110	WC	1	2:220144410:G:C	2	220144410	G	C	0.1776	0.4041	0.1579	-0.01091	0.01078	-0.0226893	0.002463	0.01638	0.0058326	7.29964	5.02491	0.292037	3.99909	0.119018	-	-	-	splice_donor_variant	DNAJB2,TUBA4A	-
110	WC	1	2:220145286:C:T	2	220145286	C	T	0.1777	0.5091	0.1589	-0.01095	0.008573	-0.0227282	0.002462	0.01623	0.00582704	7.39062	5.06131	0.223773	4.0177	0.132645	-	-	-	intron_variant	DNAJB2,TUBA4A	-
110	WC	1	2:220145960:G:C	2	220145960	G	C	0.1784	0.5098	0.159	-0.01125	0.008274	-0.0228146	0.002458	0.01624	0.00582908	7.70071	5.32612	0.214376	4.04188	0.236285	-	-	-	non_coding_transcript_exon_variant	DNAJB2,TUBA4A	-
110	WC	1	2:220146196:G:T	2	220146196	G	T	0.1777	0.5167	0.1593	-0.01098	0.008171	-0.0226558	0.002462	0.01626	0.00581421	7.42759	5.08597	0.210913	4.01081	0.135635	-	-	-	non_coding_transcript_exon_variant	DNAJB2,TUBA4A	-
110	WC	1	2:220146402:C:T	2	220146402	C	T	0.1778	0.5162	0.1601	-0.01106	0.009262	-0.0223548	0.002462	0.01627	0.00575234	7.48625	5.15203	0.244755	3.99216	0.151791	-	-	-	non_coding_transcript_exon_variant	DNAJB2,TUBA4A	-
112	WC	2	2:228883721:T:C	2	228883721	T	C	0.4854	0.7441	0.617	-0.01133	-0.01646	-0.0107919	0.001878	0.0183	0.00462776	10.1623	8.79336	0.433667	1.70551	0.102337	-	-	-	missense_variant	SPHKAP	-
112	WC	2	2:228891702:T:A	2	228891702	T	A	0.4855	0.7413	0.6149	-0.0114	-0.01564	-0.0111645	0.001879	0.01827	0.00461189	10.3385	8.88514	0.406746	1.81006	0.148201	-	-	-	intron_variant	SPHKAP	-
112	WC	2	2:228893467:T:C	2	228893467	T	C	0.4855	0.7454	0.6148	-0.01141	-0.01777	-0.0111346	0.001878	0.01832	0.00461081	10.3864	8.90828	0.478787	1.803	0.162349	-	-	-	intron_variant	SPHKAP	-
112	WC	2	2:228894792:C:G	2	228894792	C	G	0.4854	0.7399	0.6145	-0.0114	-0.01515	-0.0110752	0.001879	0.01826	0.00461067	10.3106	8.88514	0.390706	1.78776	0.141441	-	-	-	intron_variant	SPHKAP	-
112	WC	2	2:228896389:T:C	2	228896389	T	C	0.4854	0.7454	0.6145	-0.01138	-0.01777	-0.0110959	0.001879	0.01832	0.0046092	10.3262	8.85639	0.478787	1.79401	0.145235	-	-	-	intron_variant	SPHKAP	-
112	WC	2	2:228912194:A:C	2	228912194	A	C	0.5117	0.2545	0.3101	0.01133	0.01831	0.0121958	0.001885	0.01836	0.00469554	10.4171	8.73324	0.496713	2.02708	0.147135	-	-	-	intron_variant	SPHKAP	-
112	WC	2	2:228919967:T:C	2	228919967	T	C	0.4603	0.2704	0.3681	0.0125	0.01192	0.00875076	0.001886	0.0179	0.00454297	11.2597	10.4675	0.296312	1.26699	0.125255	-	-	-	intron_variant	SPHKAP	-
114	WC	1	3:9498143:G:A	3	9498143	G	A	0.1023	0.01814	-	0.01948	0.02255	-	0.00311	0.06952	-	9.4477	9.42478	0.127459	-	0.1097	0.110385	-	-	intron_variant	SETD5	-
114	WC	1	3:9498519:G:A	3	9498519	G	A	0.1023	0.01814	-	0.01949	0.02252	-	0.003109	0.06951	-	9.46231	9.43936	0.127289	-	0.113206	0.113883	-	-	intron_variant	SETD5	-
114	WC	1	3:9499056:C:A	3	9499056	C	A	0.1023	0.01815	-	0.01949	0.02676	-	0.003109	0.06913	-	9.47018	9.43936	0.155719	-	0.115277	0.113882	-	-	intron_variant	SETD5	-
114	WC	1	3:9504099:G:A	3	9504099	G	A	0.1024	0.01821	-	0.01952	0.01965	-	0.003108	0.06944	-	9.48972	9.47193	0.109471	-	0.120506	0.122476	-	-	intron_variant	SETD5	-
114	WC	1	3:9507257:C:T	3	9507257	C	T	0.1022	0.01748	-	0.01946	0.03252	-	0.00311	0.07122	-	9.44575	9.40687	0.188459	-	0.110115	0.106409	-	-	intron_variant	SETD5	-
114	WC	1	3:9507314:T:A	3	9507314	T	A	0.1022	0.01748	-	0.01946	0.03254	-	0.00311	0.07122	-	9.44575	9.40687	0.188594	-	0.110127	0.106409	-	-	intron_variant	SETD5	-
114	WC	1	3:9511736:C:T	3	9511736	C	T	0.1021	0.01838	-	0.01953	0.009188	-	0.003113	0.06962	-	9.45173	9.45273	0.0481744	-	0.112781	0.117113	-	-	intron_variant	SETD5	-
114	WC	1	3:9511975:G:A	3	9511975	G	A	0.1022	0.01844	-	0.01946	0.007434	-	0.003111	0.06945	-	9.39718	9.40127	0.0386945	-	0.100745	0.104945	-	-	intron_variant	SETD5	-
115	WC	1	3:10001851:C:A	3	10001851	C	A	0.1006	0.0134	-	0.01706	0.2312	-	0.003117	0.08495	-	7.59227	7.35462	2.18731	-	0.121773	-	-	-	non_coding_transcript_exon_variant	EMC3,RP11-1020A11.2	-
115	WC	1	3:10002479:T:C	3	10002479	T	C	0.1009	0.01345	-	0.01705	0.2348	-	0.003112	0.08456	-	7.6119	7.36831	2.26035	-	0.143413	-	-	-	non_coding_transcript_exon_variant	EMC3,RP11-1020A11.2	-
115	WC	1	3:10017529:G:A	3	10017529	G	A	0.09857	0.02532	-	0.01793	0.1241	-	0.003144	0.0529	-	8.26162	7.92897	1.72172	-	0.173952	-	-	-	intron_variant	EMC3	-
115	WC	1	3:10018323:A:G	3	10018323	A	G	0.1007	0.01344	-	0.01701	0.2277	-	0.003115	0.08371	-	7.56416	7.32392	2.18535	-	0.113556	-	-	-	intron_variant	EMC3	-
116	WC	1	3:12926096:T:C	3	12926096	T	C	0.319	0.472	0.683	0.01387	-0.04069	0.0136131	0.002022	0.01619	0.00476552	11.8874	11.1606	1.92222	2.36832	0.311436	0.189388	-	-	intron_variant	RP11-767C1.1	-
116	WC	1	3:12928548:G:A	3	12928548	G	A	0.6812	0.6591	0.2737	-0.01369	0.05171	-0.0124946	0.002022	0.01688	0.00491057	11.126	10.8917	2.65986	1.96076	0.332698	0.103447	-	-	upstream_gene_variant	RP11-767C1.1	-
116	WC	1	3:12928762:C:T	3	12928762	C	T	0.6807	0.5191	0.2796	-0.01371	0.04118	-0.0125853	0.002021	0.01627	0.00485107	11.358	10.9315	1.94414	2.02331	0.0976659	0.11262	-	-	upstream_gene_variant	RP11-767C1.1	-
116	WC	1	3:12931378:C:G	3	12931378	C	G	0.681	0.5248	0.273	-0.01374	0.04153	-0.0126086	0.002022	0.01621	0.00491423	11.342	10.9661	1.98267	1.98734	0.104717	0.121324	-	-	upstream_gene_variant	RP11-767C1.1	-
116	WC	1	3:12933866:C:T	3	12933866	C	T	0.6796	0.495	0.2653	-0.01376	0.02652	-0.0131649	0.002025	0.01631	0.00496311	11.7791	10.9655	0.983174	2.09753	0.0274815	0.146541	-	-	downstream_gene_variant	IQSEC1	-
116	WC	1	3:12934932:A:G	3	12934932	A	G	0.6846	0.6007	0.3017	-0.01388	0.04434	-0.0096517	0.002029	0.01651	0.00487714	10.7652	11.1038	2.14032	1.32039	0.0585263	0.175364	-	-	downstream_gene_variant	IQSEC1	-
116	WC	2	3:12329279:T:C	3	12329279	T	C	0.2329	0.1532	0.13	0.01639	-0.005366	-0.00496758	0.002228	0.02242	0.00627036	10.4305	12.7236	0.0910637	0.368327	-	0.624505	-	-	intron_variant	PPARG	-
120	WC	1	3:35635145:A:T	3	35635145	A	T	0.208	0.02989	0.04974	0.01684	0.0559	0.00186301	0.002316	0.05483	0.00943594	12.044	12.448	0.511508	0.0739226	-	0.29441	-	-	intergenic_variant	NA	-
120	WC	1	3:35636709:T:C	3	35636709	T	C	0.2087	0.2358	0.05089	0.01679	-0.02225	0.000658776	0.002313	0.01841	0.00935437	11.1784	12.4089	0.644312	0.0250943	-	0.259455	-	-	intergenic_variant	NA	-
123	WC	1	3:44028764:C:T	3	44028764	C	T	0.4699	0.6693	0.7387	-0.01037	-0.04555	-0.00451634	0.001887	0.0173	0.00503066	7.92154	7.40936	2.07239	0.432607	0.235366	0.273172	-	-	intergenic_variant	NA	-
123	WC	1	3:44039889:G:A	3	44039889	G	A	0.4702	0.6685	0.7331	-0.01025	-0.04497	-0.0062259	0.001886	0.01727	0.00495732	8.08029	7.26072	2.03546	0.679538	0.221115	0.197403	-	-	non_coding_transcript_exon_variant	RP4-555D20.3,RP4-555D20.4	-
123	WC	1	3:44041323:C:T	3	44041323	C	T	0.4702	0.6685	0.7331	-0.01026	-0.04502	-0.0062259	0.001886	0.01726	0.00495732	8.09447	7.27364	2.04105	0.679538	0.230244	0.203196	-	-	upstream_gene_variant	RP4-555D20.3,RP4-555D20.4	-
123	WC	1	3:44044344:C:T	3	44044344	C	T	0.47	0.6687	0.7332	-0.01027	-0.0462	-0.00622659	0.001887	0.01725	0.00494367	8.1201	7.27953	2.13074	0.682256	0.277639	0.205964	-	-	upstream_gene_variant	RP4-555D20.4	-
126	WC	1	3:48193753:G:A	3	48193753	G	A	0.09365	0.01039	-	-0.01971	0.08834	-	0.003214	0.1041	-	8.9838	9.06306	0.402195	-	0.218402	0.17588	-	-	downstream_gene_variant	CDC25A	-
126	WC	1	3:48231919:T:G	3	48231919	T	G	0.91248	0.990146	-	0.02118	-0.05387	-	0.003327	0.1072	-	9.65975	9.71242	0.210911	-	0.779357	0.819662	-	-	upstream_gene_variant	CDC25A	-
127	WC	1	3:49907111:C:A	3	49907111	C	A	0.5116	0.6433	0.1442	0.02007	-0.01154	0.0155266	0.001879	0.01655	0.00623611	26.4911	25.9044	0.313697	1.8934	0.0952907	0.10661	-	-	intron_variant	ACTBP13,CAMKV	-
127	WC	1	3:49920571:T:C	3	49920571	T	C	0.5119	0.524	0.144	0.02021	-0.00585	0.0157743	0.001882	0.0158	0.00624678	26.927	26.1735	0.148012	1.93691	0.142229	0.195775	-	-	downstream_gene_variant	MST1R	-
127	WC	1	3:49930215:C:T	3	49930215	C	T	0.5154	0.4877	0.1407	0.02003	-0.0005694	0.0179607	0.001881	0.01571	0.00631479	27.1366	25.752	0.0127417	2.35145	0.100978	0.0754782	-	-	intron_variant	MST1R	Nerve_Tibial(0.145)
128	WC	1	3:61251254:T:C	3	61251254	T	C	0.1487	0.03704	0.07074	-0.01768	-0.04754	-0.0197104	0.002632	0.05101	0.00826289	12.0984	10.7326	0.45426	1.76802	0.154853	0.045081	-	-	intergenic_variant	NA	-
128	WC	1	3:61251635:G:A	3	61251635	G	A	0.1481	0.102	0.06035	-0.01793	-0.02714	-0.0186499	0.002637	0.027	0.00891268	12.1453	10.9786	0.501955	1.43899	0.122979	0.0762795	-	-	intergenic_variant	NA	-
129	WC	1	3:62471086:C:T	3	62471086	C	T	0.7107	0.7952	0.7077	0.0146	0.04238	0.00210961	0.0021	0.01969	0.00523402	10.9274	11.4447	1.5035	0.163103	0.206623	0.108156	-	-	intron_variant	CADPS	-
129	WC	1	3:62471282:C:T	3	62471282	C	T	0.6485	0.17	0.6853	0.01398	0.03445	0.0028689	0.002	0.02339	0.00511133	11.0096	11.5608	0.851425	0.240631	0.184258	0.0762119	-	-	intron_variant	CADPS	-
129	WC	1	3:62478786:C:T	3	62478786	C	T	0.7351	0.792	0.7349	0.01478	0.03223	-0.00326939	0.002139	0.0193	0.00546157	9.67882	11.3139	1.0226	0.260089	0.0998769	0.178899	-	-	intron_variant	CADPS	-
129	WC	1	3:62481063:C:T	3	62481063	C	T	0.7346	0.7902	0.7387	0.01473	0.03014	0.00065034	0.002131	0.01919	0.00547733	10.4216	11.3215	0.93452	0.0431178	0.0751288	0.185842	-	-	intron_variant	CADPS	-
129	WC	1	3:62482927:T:G	3	62482927	T	G	0.2575	0.273	-	-0.01526	-0.01857	-	0.002159	0.01751	-	12.045	11.8039	0.539252	-	0.382451	0.407654	-	-	intron_variant	CADPS	-
129	WC	2	3:62687746:A:T	3	62687746	A	T	0.6642	0.4087	-	-0.01255	-0.004831	-	0.001989	0.01616	-	9.52346	9.55351	0.11635	-	0.694108	0.468627	-	-	intron_variant	CADPS	-
129	WC	2	3:62713143:C:G	3	62713143	C	G	0.3142	0.7283	0.05325	0.01241	0.007616	0.00900474	0.002024	0.01865	0.00921348	9.26712	9.06	0.165575	0.483598	0.0820779	0.120856	-	-	intron_variant	CADPS	-
129	WC	2	3:62713263:T:G	3	62713263	T	G	0.3119	0.6314	0.05339	0.01263	-0.003222	0.00898195	0.002031	0.01635	0.00921156	9.28483	9.29967	0.0737722	0.482113	0.117629	0.199466	-	-	intron_variant	CADPS	-
130	WC	1	3:70539559:A:C	3	70539559	A	C	0.2067	0.2118	0.04205	0.01379	0.06551	0.00774573	0.002319	0.0195	0.00957354	9.57154	8.56243	3.10742	0.378335	0.118905	0.0199501	-	-	intergenic_variant	NA	-
130	WC	1	3:70543712:T:C	3	70543712	T	C	0.2089	0.1931	0.04172	0.01367	0.07335	0.00852564	0.00231	0.02033	0.00967958	9.58469	8.48628	3.5106	0.42201	0.291684	0.0152784	-	-	intergenic_variant	NA	-
130	WC	1	3:70554117:A:G	3	70554117	A	G	0.2067	0.1967	0.03908	0.01367	0.06904	0.00895111	0.002322	0.02018	0.00984583	9.47743	8.40575	3.20521	0.439755	0.136536	0.0127525	-	-	intergenic_variant	NA	-
133	WC	1	3:85898626:A:G	3	85898626	A	G	0.3256	0.07822	0.4446	-0.01634	-0.02634	0.00116694	0.002006	0.03203	0.0043469	12.6007	15.4231	0.38629	0.103281	0.220089	0.192538	-	-	intron_variant	CADM2	-
133	WC	1	3:85902468:A:C	3	85902468	A	C	0.319	0.237	0.4423	-0.01628	-0.01139	0.00105942	0.002019	0.01832	0.00436011	12.3511	15.1296	0.272359	0.0925774	0.177508	0.181055	-	-	intron_variant	CADM2	-
133	WC	1	3:85902536:T:G	3	85902536	T	G	0.319	0.2369	0.4423	-0.01632	-0.01136	0.00105942	0.002019	0.01832	0.00436011	12.4079	15.2001	0.271484	0.0925774	0.207471	0.212158	-	-	intron_variant	CADM2	-
133	WC	1	3:85906928:T:C	3	85906928	T	C	0.3212	0.2369	0.4344	-0.01639	-0.01152	0.000761321	0.002014	0.01831	0.00439519	12.7106	15.396	0.276346	0.0642504	0.192362	0.20527	-	-	intron_variant	CADM2	-
133	WC	1	3:85907581:G:A	3	85907581	G	A	0.3211	0.08559	0.4338	-0.01637	-0.02018	0.000698091	0.002014	0.03046	0.0043872	12.6936	15.3605	0.294439	0.0587001	0.191846	0.193085	-	-	intron_variant	CADM2	-
135	WC	1	3:93986371:A:G	3	93986371	A	G	0.5122	0.2009	0.5526	-0.01644	0.01843	-0.0152999	0.001878	0.02046	0.00458173	19.6757	17.6863	0.434501	3.07582	0.0868657	0.125293	-	-	intergenic_variant	NA	-
135	WC	1	3:94031839:G:T	3	94031839	G	T	0.5153	0.1861	0.578	-0.01651	0.02092	-0.0151761	0.001878	0.02138	0.00447088	19.8938	17.8301	0.484345	3.16259	0.145754	0.161177	-	-	intergenic_variant	NA	-
135	WC	1	3:94033599:G:A	3	94033599	G	A	0.5152	0.1861	0.5702	-0.01651	0.02091	-0.0154231	0.001878	0.02138	0.00444326	20.0137	17.8301	0.484039	3.28543	0.187594	0.161235	-	-	intergenic_variant	NA	-
135	WC	1	3:94033744:G:T	3	94033744	G	T	0.5152	0.1861	0.5702	-0.01651	0.02091	-0.0154231	0.001878	0.02138	0.00444326	20.0137	17.8301	0.484039	3.28543	0.187594	0.161235	-	-	intergenic_variant	NA	-
135	WC	1	3:94036952:A:G	3	94036952	A	G	0.5151	0.1861	0.5719	-0.01651	0.02085	-0.0151743	0.001878	0.02138	0.00442129	19.9512	17.8301	0.482203	3.22262	0.164394	0.161262	-	-	intergenic_variant	NA	-
135	WC	1	3:94038085:C:G	3	94038085	C	G	0.5151	0.1861	0.5719	-0.01656	0.02088	-0.0152528	0.001879	0.02138	0.0044318	20.0487	17.915	0.48312	3.23798	0.206519	0.195117	-	-	intergenic_variant	NA	-
136	WC	1	3:99657922:G:A	3	99657922	G	A	0.5885	0.4575	0.6862	-0.01153	-0.01331	-0.0133103	0.001908	0.01574	0.00476552	10.6842	8.82017	0.400371	2.28221	0.10778	-	-	-	intron_variant	CMSS1,FILIP1L	-
137	WC	1	3:104617973:G:T	3	104617973	G	T	0.7472	0.517	0.6148	0.01396	0.007322	0.0162194	0.00216	0.01618	0.00477917	12.5036	9.98855	0.186496	3.16154	0.445296	-	-	-	intergenic_variant	NA	-
137	WC	1	3:104624105:A:T	3	104624105	A	T	0.7472	0.5168	0.617	0.01398	0.007405	0.0163929	0.00216	0.01617	0.00478022	12.5794	10.0151	0.189102	3.21818	0.529697	-	-	-	intergenic_variant	NA	-
138	WC	1	3:107340438:T:A	3	107340438	T	A	0.4629	0.3408	0.90707	0.01006	0.01976	0.0272519	0.001886	0.01714	0.00860716	8.64512	7.0175	0.603856	2.81121	0.969796	-	-	-	intron_variant	BBX	-
140	WC	2	3:123228135:A:G	3	123228135	A	G	0.2103	0.1111	-	0.01246	0.06223	-	0.0023	0.02521	-	7.71715	7.21842	1.86744	-	0.117259	0.0316607	-	-	intron_variant	PTPLB	-
140	WC	2	3:123242008:A:G	3	123242008	A	G	0.2109	0.1111	-	0.01245	0.06115	-	0.002298	0.02518	-	7.70908	7.21931	1.81928	-	0.105747	0.0310532	-	-	intron_variant	PTPLB	-
140	WC	2	3:123244869:C:T	3	123244869	C	T	0.2109	0.111	-	0.01245	0.06113	-	0.002298	0.02518	-	7.70885	7.21931	1.81833	-	0.105662	0.0310774	-	-	intron_variant	PTPLB	-
140	WC	2	3:123251793:A:G	3	123251793	A	G	0.2109	0.1107	-	0.01245	0.06295	-	0.002298	0.02522	-	7.72377	7.21931	1.90104	-	0.122616	0.0311256	-	-	intron_variant	PTPLB	-
141	WC	1	3:131758077:G:A	3	131758077	G	A	0.3195	0.3276	0.1308	0.01802	0.03384	0.0195532	0.002018	0.01682	0.00626732	21.1955	18.3691	1.35427	2.74248	0.10346	-	-	-	intron_variant	CPNE4	Artery_Aorta(0.116)
142	WC	1	3:136300732:A:G	3	136300732	A	G	0.7399	0.6505	0.8182	0.0187	0.04202	0.0166932	0.002141	0.01653	0.00679962	19.9	17.6103	1.95779	1.85116	0.112694	0.0461566	-	-	intron_variant	STAG1	-
142	WC	1	3:136307767:A:G	3	136307767	A	G	0.7402	0.6826	0.8183	0.0189	0.04149	0.0164355	0.002143	0.01699	0.00679553	20.1178	17.9391	1.83549	1.80739	0.172938	0.0948073	-	-	intron_variant	RNY4P4,STAG1	-
142	WC	1	3:136307768:A:G	3	136307768	A	G	0.7402	0.6826	0.8183	0.0189	0.04148	0.0164355	0.002143	0.01699	0.00679553	20.1175	17.9391	1.83479	1.80739	0.172698	0.0947988	-	-	intron_variant	RNY4P4,STAG1	-
142	WC	1	3:136328270:T:C	3	136328270	T	C	0.7411	0.7827	0.8227	0.01908	0.03362	0.0159098	0.002147	0.01928	0.00699029	19.838	18.2015	1.09045	1.64117	0.0561486	0.167463	-	-	non_coding_transcript_exon_variant	HMGN1P10,STAG1	-
143	WC	1	3:141093285:T:C	3	141093285	T	C	0.4404	0.8294	0.3267	0.01268	-0.04529	0.00989793	0.001896	0.02263	0.00459397	11.0664	10.6447	1.34335	1.50589	0.126068	0.0983346	-	-	intron_variant	ZBTB38	-
143	WC	1	3:141105570:A:G	3	141105570	A	G	0.4439	0.7609	0.332	0.01266	-0.02983	0.0119999	0.00189	0.01904	0.00448418	11.7138	10.6763	0.93113	2.12787	0.15681	0.116864	-	-	5_prime_UTR_variant	ZBTB38	Whole_Blood(0.349)
143	WC	1	3:141106063:T:C	3	141106063	T	C	0.4445	0.8469	0.3383	0.01265	-0.02545	0.0127804	0.001889	0.024	0.00446767	12.1767	10.6712	0.53917	2.37388	0.112066	0.106216	-	-	non_coding_transcript_exon_variant	ZBTB38	-
143	WC	1	3:141110074:A:G	3	141110074	A	G	0.4441	0.8469	0.3385	0.0126	-0.02553	0.0129034	0.001889	0.02399	0.00446518	12.1345	10.5927	0.541753	2.41397	0.107191	0.0963464	-	-	intron_variant	ZBTB38	-
143	WC	1	3:141118028:A:G	3	141118028	A	G	0.4442	0.841	0.3387	0.01253	-0.03251	0.0128122	0.001889	0.02334	0.00446686	11.9133	10.4833	0.786074	2.38435	0.109988	0.072595	-	-	intron_variant	ZBTB38	-
143	WC	2	3:141107612:G:A	3	141107612	G	A	0.06548	0.009386	-	0.02293	-0.07403	-	0.003801	0.103	-	8.71019	8.79231	0.32578	-	0.117409	0.217437	-	-	non_coding_transcript_exon_variant	ZBTB38	-
143	WC	2	3:141183792:A:G	3	141183792	A	G	0.06496	0.01079	0.2446	0.02431	0.1171	0.0153719	0.003808	0.09332	0.00496859	11.5482	9.76296	0.678726	2.70421	0.111303	0.0794411	-	-	intergenic_variant	NA	-
144	WC	1	3:147134039:A:G	3	147134039	A	G	0.1355	0.2274	0.2457	0.01532	-0.01909	0.0147402	0.002754	0.01866	0.00496291	9.03546	7.57601	0.513871	2.52618	0.067698	0.11687	-	-	3_prime_UTR_variant	ZIC1	-
147	WC	1	3:156795468:A:G	3	156795468	A	G	0.4034	0.5234	0.6943	-0.01725	-0.0001375	-0.0150024	0.001928	0.01633	0.00472134	20.3835	18.4378	0.00292751	2.82823	0.35072	0.255859	-	-	upstream_gene_variant	LINC00880,RP11-6F2.5	-
147	WC	1	3:156795525:A:G	3	156795525	A	G	0.4012	0.5048	0.6936	-0.01705	0.004713	-0.0151107	0.001929	0.01625	0.00474255	19.8523	18.0142	0.112499	2.84116	0.178425	0.106002	-	-	upstream_gene_variant	LINC00880,RP11-6F2.5	Artery_Tibial(0.286)
147	WC	1	3:156797702:G:A	3	156797702	G	A	0.4013	0.5235	0.6924	-0.017	0.0001327	-0.0145985	0.001926	0.01632	0.00468207	19.8239	17.9669	0.00282672	2.73967	0.129322	0.0978109	-	-	upstream_gene_variant	LINC00880,RP11-6F2.5	Artery_Tibial(0.106)
149	WC	1	3:170705693:A:G	3	170705693	A	G	0.285	0.5599	0.2221	0.01563	-0.02274	0.0281977	0.00208	0.01583	0.00514712	17.7854	13.2429	0.821436	7.36722	0.268194	0.0727593	-	-	intergenic_variant	NA	-
149	WC	1	3:170715830:G:A	3	170715830	G	A	0.2862	0.6075	0.2178	0.01577	-0.004303	0.0288523	0.002077	0.01615	0.00517458	18.7547	13.504	0.102428	7.60832	0.29336	0.127888	-	-	synonymous_variant	RNU1-70P,SLC2A2	-
149	WC	1	3:170724883:T:C	3	170724883	T	C	0.2883	0.7385	0.2289	0.01597	-0.006605	0.0265207	0.002072	0.01849	0.00500733	18.8908	13.8919	0.142109	6.92767	0.173721	0.295686	-	-	intron_variant	SLC2A2	-
150	WC	1	3:171130793:G:A	3	171130793	G	A	0.6633	0.6764	0.05243	-0.01109	0.01458	-0.0117448	0.002005	0.01739	0.00915083	7.5397	7.49744	0.395991	0.700431	0.109582	0.092568	-	-	intron_variant	TNIK	-
151	WC	1	3:173113680:C:G	3	173113680	C	G	0.5287	0.7167	0.6086	0.0121	0.04081	0.0116625	0.001886	0.01757	0.00468367	11.8339	9.85331	1.69476	1.89371	0.128309	0.106445	-	-	upstream_gene_variant	NLGN1	-
151	WC	1	3:173114305:A:G	3	173114305	A	G	0.5279	0.7161	0.6096	0.01242	0.04181	0.011521	0.001884	0.01755	0.00467383	12.3394	10.3636	1.76439	1.86324	0.394161	0.307054	-	-	5_prime_UTR_variant	NLGN1	-
151	WC	1	3:173119378:G:A	3	173119378	G	A	0.5252	0.7156	0.6705	0.01214	0.0431	0.0114209	0.001884	0.01756	0.00483527	11.8153	9.93342	1.85046	1.74048	0.14237	0.125821	-	-	intron_variant	NLGN1	-
153	WC	1	3:176320312:C:T	3	176320312	C	T	0.4337	0.4065	0.5041	-0.01112	0.007114	-0.0122403	0.001929	0.01674	0.00479994	9.30042	8.08709	0.173369	1.96781	0.167303	-	-	-	downstream_gene_variant	RP11-71G7.1	-
153	WC	1	3:176324455:C:T	3	176324455	C	T	0.2657	0.2662	0.3445	0.01181	-0.00442	0.0120335	0.002124	0.01781	0.00465772	8.88907	7.56965	0.0947446	2.00972	0.12562	-	-	-	intron_variant	RP11-71G7.1	-
153	WC	1	3:176326996:G:A	3	176326996	G	A	0.2659	0.3315	0.3483	0.01175	-0.003864	0.0116405	0.002123	0.01676	0.00459323	8.7612	7.50598	0.0874245	1.94815	0.10167	-	-	-	intron_variant	RP11-71G7.1	-
153	WC	1	3:176327354:G:A	3	176327354	G	A	0.2659	0.2625	0.3469	0.0118	-0.004316	0.011589	0.002123	0.01785	0.00459871	8.81588	7.56445	0.0920833	1.93057	0.112563	-	-	-	intron_variant	RP11-71G7.1	-
155	WC	1	3:185826740:T:G	3	185826740	T	G	0.816	0.8268	0.91599	0.02041	0.006402	0.0447497	0.002426	0.02091	0.00795152	21.3669	16.3984	0.119486	7.73873	0.209341	0.216613	-	0.0406391	5_prime_UTR_variant	DGKG,ETV5	-
155	WC	1	3:185828465:T:C	3	185828465	T	C	0.1839	0.07172	0.07565	-0.0204	-0.03005	-0.0445904	0.002426	0.0303	0.007984	21.5928	16.3831	0.493062	7.63127	0.233328	0.209175	-	0.0307656	intron_variant	DGKG,ETV5	-
155	WC	1	3:185830488:C:T	3	185830488	C	T	0.1844	0.1491	0.06414	-0.02018	-0.01271	-0.0450293	0.002424	0.02207	0.00845039	20.5936	16.0743	0.248193	7.00463	0.0229927	0.10906	-	0.00922681	intron_variant	DGKG,ETV5	-
159	WC	1	4:6490789:T:C	4	6490789	T	C	0.5257	0.456	0.302	-0.01211	0.03014	-0.00597782	0.001883	0.01629	0.00474434	9.27011	9.89764	1.19191	0.682621	0.345639	0.154534	-	-	intron_variant	PPP2R2C	Heart_Left_Ventricle(0.207);Skin_Sun_Exposed_Lower_leg(0.252)
159	WC	1	4:6492739:G:A	4	6492739	G	A	0.5253	0.4133	0.2064	-0.01218	0.01613	-0.00441866	0.001882	0.0165	0.00522641	9.34457	10.014	0.48375	0.400269	0.141639	0.206081	-	-	intron_variant	PPP2R2C	Heart_Left_Ventricle(0.193)
159	WC	1	4:6493511:T:C	4	6493511	T	C	0.5257	0.5637	0.2183	-0.0121	0.02981	-0.00437779	0.001882	0.01639	0.00520527	8.97551	9.89222	1.16151	0.397581	0.221148	0.153106	-	-	intron_variant	PPP2R2C	Heart_Left_Ventricle(0.101)
159	WC	1	4:6495698:A:G	4	6495698	A	G	0.4738	0.2854	0.7484	0.01212	-0.01463	0.00457759	0.001881	0.01787	0.0051407	9.37458	9.93241	0.384089	0.428037	0.106067	0.174638	-	-	intron_variant	PPP2R2C	Esophagus_Muscularis(0.692);Heart_Left_Ventricle(0.216);Skin_Not_Sun_Exposed_Suprapubic(0.867);Skin_Sun_Exposed_Lower_leg(0.486)
160	WC	1	4:18329824:A:G	4	18329824	A	G	0.4652	0.5834	0.5617	0.01506	-0.01626	0.010282	0.001888	0.01592	0.00449478	15.1898	14.823	0.512741	1.65435	0.146467	0.0918262	-	-	intergenic_variant	NA	-
160	WC	1	4:18351898:C:T	4	18351898	C	T	0.4457	0.2354	0.5606	0.01512	0.03111	0.010806	0.001894	0.01893	0.00452698	16.3568	14.8456	0.998719	1.76992	0.372742	0.0892328	-	-	intergenic_variant	NA	-
161	WC	1	4:20101992:C:T	4	20101992	C	T	0.1266	0.2405	-	0.023	-0.02092	-	0.002818	0.01831	-	14.5303	15.4815	0.596489	-	0.111437	0.0819623	-	-	intergenic_variant	NA	-
161	WC	1	4:20120274:C:T	4	20120274	C	T	0.1241	0.1956	-	0.02357	-0.007168	-	0.002841	0.01983	-	15.4794	15.9693	0.144029	-	0.182641	0.210644	-	-	intergenic_variant	NA	-
161	WC	2	4:20260028:T:G	4	20260028	T	G	0.3158	0.4572	0.7949	-0.01308	0.002866	-0.00804749	0.002025	0.01587	0.00645998	9.99827	9.97792	0.0671775	0.67191	-	0.130362	-	-	intron_variant	SLIT2	-
161	WC	2	4:20263431:C:T	4	20263431	C	T	0.3325	0.5867	0.7173	-0.01244	-0.00324	0.00165954	0.001994	0.01636	0.00570074	8.12004	9.35539	0.0741669	0.112964	-	0.101134	-	-	intron_variant	SLIT2	-
162	WC	1	4:25342606:A:G	4	25342606	A	G	0.2243	0.02516	-	-0.01872	-0.07546	-	0.002263	0.06195	-	16.0233	15.8811	0.651318	-	0.274743	0.233123	-	-	intron_variant	ZCCHC4	-
162	WC	1	4:25377777:A:C	4	25377777	A	C	0.2155	0.02599	-	-0.0189	-0.04795	-	0.002284	0.05977	-	15.9809	15.8911	0.374263	-	0.206695	0.303656	-	-	upstream_gene_variant	ANAPC4	-
162	WC	1	4:25377811:A:C	4	25377811	A	C	0.2156	0.0248	-	-0.01889	-0.08314	-	0.002284	0.06262	-	16.0318	15.8751	0.734521	-	0.354451	0.293498	-	-	upstream_gene_variant	ANAPC4	-
162	WC	1	4:25408838:G:A	4	25408838	G	A	0.2311	0.03304	-	-0.01832	-0.05774	-	0.002225	0.05372	-	15.8771	15.7411	0.549059	-	0.16411	0.169723	-	-	missense_variant	ANAPC4	-
163	WC	1	4:26307176:A:T	4	26307176	A	T	0.6287	0.7393	0.6999	-0.009963	-0.01434	-0.0159089	0.001948	0.01829	0.00500362	8.61943	6.50222	0.363492	2.83109	0.108264	0.103558	-	-	intron_variant	RBPJ	-
163	WC	1	4:26307729:C:G	4	26307729	C	G	0.6286	0.7138	0.6983	-0.00996	-0.009071	-0.0154835	0.001949	0.01772	0.00499572	8.46268	6.49265	0.215585	2.71232	0.0729736	0.101448	-	-	intron_variant	RBPJ	-
163	WC	1	4:26308792:A:G	4	26308792	A	G	0.6287	0.7403	0.7008	-0.009959	-0.01438	-0.0157647	0.001949	0.01829	0.00500314	8.58186	6.49147	0.36478	2.78852	0.0983436	0.101202	-	-	intron_variant	RBPJ	-
163	WC	1	4:26312506:T:G	4	26312506	T	G	0.6287	0.7403	0.7003	-0.009939	-0.01541	-0.0161051	0.00195	0.01826	0.00500488	8.62986	6.46191	0.399339	2.88893	0.116525	0.0950553	-	-	intron_variant	RBPJ	-
163	WC	1	4:26322929:A:C	4	26322929	A	C	0.6325	0.7173	0.7267	-0.009904	-0.01833	-0.0165709	0.001958	0.0177	0.00500001	8.68719	6.37347	0.522312	3.03661	0.157327	0.0770238	-	-	intron_variant	RBPJ	-
163	WC	1	4:26323082:G:C	4	26323082	G	C	0.6297	0.7185	0.7252	-0.01011	-0.01698	-0.0164127	0.001952	0.01774	0.0050017	8.93144	6.65225	0.470458	2.98597	0.232084	0.131883	-	-	5_prime_UTR_variant	RBPJ	-
164	WC	1	4:28474926:G:A	4	28474926	G	A	0.139	0.08356	0.09116	-0.01991	-0.02463	-0.0118604	0.002726	0.029	0.00694438	13.091	12.553	0.402624	1.05724	0.0965118	0.115363	-	-	intron_variant	RP11-123O22.1	-
164	WC	1	4:28489339:A:T	4	28489339	A	T	0.1401	0.127	0.09196	-0.02026	-0.02921	-0.0108842	0.002716	0.02358	0.00696859	13.5511	13.0612	0.666686	0.926968	0.359706	0.35532	-	-	intron_variant	RP11-123O22.1	-
164	WC	1	4:28502335:C:T	4	28502335	C	T	0.1402	0.06486	0.08545	-0.01985	-0.03029	-0.0131803	0.002716	0.03294	0.00704844	13.3298	12.5685	0.44635	1.2112	0.127932	0.116509	-	-	intron_variant	RP11-123O22.1	-
164	WC	1	4:28513530:A:G	4	28513530	A	G	0.1379	0.1277	0.08714	-0.02003	-0.02625	-0.0126496	0.002736	0.02359	0.00703827	13.3644	12.6085	0.575426	1.1409	0.144275	0.125414	-	-	intron_variant	RP11-123O22.1	-
164	WC	1	4:28514081:A:G	4	28514081	A	G	0.1379	0.1277	0.08714	-0.02	-0.02625	-0.0126478	0.002736	0.02359	0.00703822	13.3303	12.5731	0.575426	1.14066	0.132599	0.115788	-	-	intron_variant	RP11-123O22.1	-
165	WC	1	4:31003636:T:G	4	31003636	T	G	0.3631	0.9001	0.7889	0.01104	0.01285	0.0135261	0.001959	0.03357	0.00518023	9.26608	7.75815	0.153736	2.04455	0.122793	-	-	-	intron_variant	PCDH7	-
165	WC	1	4:31012310:C:T	4	31012310	C	T	0.348	0.9013	0.7862	0.01116	0.01188	0.014343	0.001976	0.03422	0.00529547	9.38101	7.78904	0.13759	2.17018	0.117905	-	-	-	intron_variant	PCDH7	-
165	WC	1	4:31019816:G:A	4	31019816	G	A	0.3651	0.903	0.7886	0.01089	0.02195	0.0142598	0.001956	0.03454	0.00531362	9.18449	7.58764	0.279753	2.13771	0.139071	-	-	-	intron_variant	PCDH7	-
165	WC	1	4:31022365:A:G	4	31022365	A	G	0.3653	0.9045	0.7911	0.01089	0.01627	0.014318	0.001956	0.03517	0.00534677	9.15015	7.58764	0.191354	2.13024	0.125384	-	-	-	intron_variant	PCDH7	-
165	WC	1	4:31023610:C:A	4	31023610	C	A	0.3653	0.9028	0.7911	0.01089	0.02281	0.0144902	0.001956	0.03449	0.00536406	9.19997	7.58764	0.293805	2.16078	0.143085	-	-	-	intron_variant	PCDH7	-
165	WC	1	4:31028190:A:G	4	31028190	A	G	0.3608	0.911	0.7908	0.01079	0.03449	0.0146164	0.001984	0.03653	0.00536314	8.93779	7.26979	0.462067	2.19223	0.101954	-	-	-	intron_variant	PCDH7	-
166	WC	1	4:41387463:T:G	4	41387463	T	G	0.255	0.7048	0.2466	-0.01028	-0.04905	-0.0144168	0.002163	0.01821	0.0049748	8.10936	5.69732	2.15064	2.42529	0.104399	-	-	-	intron_variant	LIMCH1,RP11-124A7.1	-
166	WC	1	4:41390671:G:T	4	41390671	G	T	0.2548	0.6653	0.2451	-0.01033	-0.05481	-0.0140487	0.002165	0.01756	0.00497749	8.22243	5.73759	2.74459	2.32186	0.270414	-	-	-	intron_variant	LIMCH1,RP11-124A7.1	-
166	WC	1	4:41398379:T:G	4	41398379	T	G	0.2547	0.705	0.2372	-0.01037	-0.05017	-0.0144166	0.002165	0.0182	0.00503152	8.17581	5.7775	2.23354	2.38021	0.132583	-	-	-	intron_variant	LIMCH1	-
167	WC	1	4:45175691:C:T	4	45175691	C	T	0.4335	0.2309	0.2632	0.02139	0.01574	0.0337774	0.0019	0.01901	0.00481172	38.3106	28.6742	0.389682	11.6533	0.259948	0.151279	-	0.305374	intergenic_variant	NA	-
167	WC	1	4:45179883:C:T	4	45179883	C	T	0.4348	0.2319	0.2616	0.02135	0.0156	0.0339249	0.001898	0.01896	0.00484925	38.1679	28.6288	0.386549	11.5792	0.198905	0.136315	-	0.260015	intergenic_variant	NA	-
167	WC	1	4:45181334:A:T	4	45181334	A	T	0.4347	0.2322	0.2562	0.02143	0.01569	0.0343031	0.001897	0.01894	0.00495686	38.166	28.8661	0.389935	11.3462	0.204107	0.231904	-	0.153364	intergenic_variant	NA	-
167	WC	1	4:45182527:A:G	4	45182527	A	G	0.4346	0.2329	0.2619	0.02138	0.01678	0.0336562	0.001898	0.01893	0.00484833	38.1737	28.7067	0.425518	11.4122	0.171538	0.161834	-	0.179083	intergenic_variant	NA	-
167	WC	1	4:45186139:G:A	4	45186139	G	A	0.4336	0.2326	0.2464	0.02153	0.01523	0.0346079	0.001901	0.01901	0.00505464	38.0769	29.0088	0.373618	11.1218	0.165503	0.318667	-	0.0929049	intergenic_variant	NA	-
168	WC	1	4:49303827:G:A	4	49303827	G	A	0.7146	0.1999	0.2044	-0.01351	-0.02568	-0.00178909	0.002139	0.02107	0.00953705	9.5092	9.57128	0.651847	0.0699708	0.146268	0.138821	-	-	intergenic_variant	NA	-
169	WC	2	4:55705571:T:A	4	55705571	T	A	0.4662	0.7686	0.5115	0.01057	-0.006372	0.00807992	0.001887	0.01982	0.00434207	8.25305	7.67259	0.126193	1.20228	0.106656	-	-	-	intron_variant	RP11-273B19.2	-
169	WC	2	4:55705593:A:T	4	55705593	A	T	0.4662	0.7686	0.5117	0.01057	-0.006371	0.00815004	0.001887	0.01982	0.00434372	8.26922	7.67259	0.126171	1.21741	0.109422	-	-	-	intron_variant	RP11-273B19.2	-
169	WC	2	4:55708925:C:T	4	55708925	C	T	0.4659	0.7696	0.4875	0.01056	-0.005737	0.008321	0.001888	0.01988	0.00445089	8.26067	7.6519	0.111876	1.21076	0.102987	-	-	-	intron_variant	RP11-273B19.1,RP11-273B19.2	-
171	WC	1	4:67815504:A:G	4	67815504	A	G	0.7834	0.90044	0.95675	-0.01415	-0.05693	-0.0182616	0.002281	0.02701	0.0108437	10.2954	9.25767	1.45527	1.03543	0.113066	0.0411579	-	-	intergenic_variant	NA	-
174	WC	1	4:89043634:G:C	4	89043634	G	C	0.1135	0.02063	0.3063	-0.01643	0.03005	-0.0124396	0.002956	0.06651	0.00459299	9.02466	7.56449	0.186149	2.16998	0.106148	0.100167	-	-	intron_variant	ABCG2	-
174	WC	1	4:89044180:G:C	4	89044180	G	C	0.1135	0.02063	0.3063	-0.01643	0.03004	-0.0124396	0.002956	0.06651	0.00459299	9.02471	7.56449	0.186077	2.16998	0.106141	0.100166	-	-	intron_variant	ABCG2	-
174	WC	1	4:89044312:A:T	4	89044312	A	T	0.1135	0.02063	0.3063	-0.01643	0.03004	-0.0124396	0.002956	0.06652	0.00459299	9.02471	7.56449	0.186044	2.16998	0.106138	0.100166	-	-	intron_variant	ABCG2	-
174	WC	1	4:89045331:A:G	4	89045331	A	G	0.8863	0.8931	0.6876	0.01663	0.03355	0.0118916	0.002955	0.02565	0.00460768	9.32597	7.73856	0.719249	2.00627	0.193054	0.144146	-	-	intron_variant	ABCG2	-
174	WC	1	4:89046202:C:T	4	89046202	C	T	0.1135	0.02088	0.3154	-0.01645	0.04364	-0.0120192	0.002955	0.06578	0.00454627	8.91757	7.58602	0.294941	2.08622	0.103731	0.104806	-	-	intron_variant	ABCG2	-
174	WC	1	4:89050026:C:A	4	89050026	C	A	0.1135	0.02062	0.3154	-0.01644	0.0291	-0.0120192	0.002954	0.06655	0.00454627	8.93817	7.58228	0.179195	2.08622	0.0922037	0.104374	-	-	intron_variant	ABCG2	-
174	WC	1	4:89052323:G:T	4	89052323	G	T	0.1135	0.02062	0.3156	-0.01652	0.02931	-0.011939	0.002955	0.06651	0.00453319	8.97716	7.64515	0.180824	2.07333	0.101876	0.118212	-	-	missense_variant	ABCG2	-
174	WC	1	4:89054667:A:G	4	89054667	A	G	0.1135	0.01648	0.3156	-0.0167	-0.01053	-0.0119651	0.002955	0.07957	0.00453293	9.18469	7.7983	0.0483137	2.0809	0.131194	0.162788	-	-	intron_variant	ABCG2	-
177	WC	1	4:96150044:A:T	4	96150044	A	T	0.407	0.64	0.671	0.01253	-0.005828	0.012453	0.001912	0.01676	0.0050737	11.3496	10.2498	0.137844	1.85044	0.391865	0.284689	-	-	intron_variant	UNC5C	-
177	WC	1	4:96155175:T:C	4	96155175	T	C	0.3235	0.1899	0.6588	0.01202	-0.04877	0.0102209	0.002005	0.02077	0.00507493	8.92118	8.6915	1.72424	1.35645	0.133922	0.0156684	-	-	intron_variant	UNC5C	-
177	WC	1	4:96171283:T:C	4	96171283	T	C	0.3946	0.5379	0.624	0.0124	-0.01539	0.00599326	0.001931	0.0163	0.0053023	9.46143	9.86999	0.462078	0.587802	0.0298253	0.165521	-	-	intron_variant	UNC5C	-
178	WC	1	4:100239319:T:C	4	100239319	T	C	0.97339	0.990126	0.2649	0.03884	-0.02642	0.00413275	0.006306	0.1029	0.00478956	4.96537	9.13604	0.0983409	0.410932	0.993431	0.998988	-	-	missense_variant	ADH1B	-
179	WC	1	4:102708997:C:A	4	102708997	C	A	0.4301	0.2012	0.3971	0.01397	0.02637	0.00645933	0.001911	0.02046	0.0043983	12.7791	12.5743	0.704547	0.847888	0.96682	0.97459	-	-	intron_variant	BANK1	-
179	WC	2	4:103188709:C:T	4	103188709	C	T	0.07497	0.00982	-	0.02413	0.008683	-	0.003581	0.1041	-	10.7921	10.7953	0.0298739	-	0.0776324	0.313762	-	-	missense_variant	SLC39A8	-
179	WC	2	4:103198082:A:G	4	103198082	A	G	0.08227	0.01081	-	0.02272	0.07628	-	0.003427	0.09469	-	10.5462	10.4732	0.376247	-	0.0644521	0.209325	-	-	intron_variant	SLC39A8	-
179	WC	2	4:103374760:G:A	4	103374760	G	A	0.08466	0.03763	-	0.02001	0.1069	-	0.003389	0.04074	-	8.97881	8.45107	2.06091	-	0.17715	0.0379671	-	-	upstream_gene_variant	RP11-499E18.1	-
179	WC	2	4:103385407:T:C	4	103385407	T	C	0.08449	0.04249	-	0.01987	0.1181	-	0.003393	0.03755	-	9.01646	8.32454	2.77987	-	0.566508	0.0303261	-	-	downstream_gene_variant	AF213884.1	-
180	WC	1	4:113323430:C:A	4	113323430	C	A	0.1807	0.02689	0.3999	0.01572	0.0308	0.0064913	0.002447	0.05568	0.00461344	9.6706	9.87755	0.236457	0.797469	0.99343	0.998533	-	-	intron_variant	ALPK1	-
181	WC	1	4:130749658:G:T	4	130749658	G	T	0.6972	0.1516	0.3159	-0.01323	-0.01725	0.000317097	0.002055	0.02512	0.00469894	8.4563	9.91688	0.307797	0.0240182	0.0156147	0.361749	-	-	intron_variant	RP11-422J15.1	-
181	WC	1	4:130761876:A:G	4	130761876	A	G	0.7201	0.672	0.8268	-0.01167	-0.05637	-0.00578061	0.002094	0.01665	0.00588316	8.54379	7.60155	3.14858	0.487023	0.10655	0.012277	-	-	intron_variant	RP11-422J15.1	-
182	WC	1	4:137083193:A:C	4	137083193	A	C	0.5601	0.1037	0.08423	-0.01418	-0.04017	-0.0198431	0.001901	0.03083	0.00733762	14.7737	13.0603	0.715363	2.16463	0.434971	0.131256	-	-	intron_variant	RP11-775H9.2	-
182	WC	1	4:137094047:C:A	4	137094047	C	A	0.5875	0.2556	0.215	-0.01447	0.008492	-0.0106158	0.001917	0.0189	0.00524795	13.8881	13.3554	0.18495	1.36564	0.118647	0.279105	-	-	intron_variant	RP11-775H9.2	-
182	WC	1	4:137094048:C:A	4	137094048	C	A	0.5876	0.2556	0.215	-0.01454	0.008508	-0.0105747	0.001918	0.01889	0.00523438	13.9855	13.4642	0.18547	1.36293	0.150248	0.354645	-	-	intron_variant	RP11-775H9.2	-
182	WC	1	4:137098470:T:C	4	137098470	T	C	0.5886	0.1749	0.2192	-0.0145	-0.02896	-0.0101115	0.001933	0.02284	0.00537747	14.1104	13.1993	0.688637	1.22141	0.115553	0.185113	-	-	intron_variant	RP11-775H9.2	-
183	WC	1	4:139750074:G:C	4	139750074	G	C	0.4284	0.1811	0.1187	0.01055	-0.03831	-0.00306009	0.001912	0.02158	0.00660896	6.24741	7.46432	1.12001	0.191553	-	0.99078	-	-	intron_variant	RP11-371F15.3	-
184	WC	1	4:140863365:A:C	4	140863365	A	C	0.3636	0.4972	0.2644	-0.01452	-0.01566	-0.00502077	0.001962	0.01637	0.00483841	12.5715	12.8679	0.470114	0.523728	0.119432	0.0755663	-	-	intron_variant	MAML3	-
186	WC	1	4:162091639:T:C	4	162091639	T	C	0.5193	0.7094	0.2865	0.01179	0.006816	0.0103011	0.001881	0.01766	0.00480867	10.4547	9.4367	0.155195	1.49244	0.458528	0.442431	-	-	intergenic_variant	NA	-
186	WC	1	4:162097202:T:C	4	162097202	T	C	0.519	0.7003	0.3039	0.01176	0.002062	0.0103969	0.00188	0.01739	0.00485357	10.343	9.40153	0.0430574	1.49235	0.401357	0.405688	-	-	intergenic_variant	NA	-
193	WC	1	5:55806751:A:G	5	55806751	A	G	0.7469	0.5661	0.5322	-0.008539	-0.00574	-0.0215737	0.002156	0.01585	0.00423289	8.29141	4.12628	0.144333	6.46137	0.127244	-	-	0.15262	downstream_gene_variant	AC022431.2	-
193	WC	1	5:55807370:C:T	5	55807370	C	T	0.7464	0.5657	0.5303	-0.008667	-0.005878	-0.0218426	0.002156	0.01587	0.00429046	8.38595	4.23499	0.148072	6.44825	0.1474	-	-	0.14922	downstream_gene_variant	AC022431.2	-
193	WC	1	5:55808342:C:T	5	55808342	C	T	0.7469	0.5656	0.5303	-0.008673	-0.005461	-0.0218426	0.002156	0.01588	0.00429046	8.38405	4.24012	0.136126	6.44825	0.148579	-	-	0.14922	intron_variant	AC022431.2	-
193	WC	1	5:55808475:C:T	5	55808475	C	T	0.7466	0.494	0.5279	-0.008672	-0.00853	-0.0219094	0.002156	0.0158	0.00429507	8.45346	4.23926	0.229675	6.47139	0.165448	-	-	0.157051	intron_variant	AC022431.2	-
196	WC	1	5:63940262:G:A	5	63940262	G	A	0.3293	0.08162	0.2675	-0.00988	0.02333	-0.021404	0.002	0.03233	0.00503317	9.00065	6.10722	0.327415	4.67507	0.313208	-	-	-	intergenic_variant	NA	Pancreas(0.362)
196	WC	1	5:63944519:C:T	5	63944519	C	T	0.3292	0.5402	0.2806	-0.009478	-0.02461	-0.0214834	0.002002	0.01625	0.00493311	9.13083	5.65787	0.886361	4.87582	0.318999	-	-	-	intergenic_variant	NA	-
196	WC	1	5:63946919:A:G	5	63946919	A	G	0.3277	0.07962	0.2651	-0.009435	0.02301	-0.0220303	0.002004	0.03296	0.00502607	8.56575	5.60196	0.314166	4.93202	0.154354	-	-	-	intergenic_variant	NA	-
197	WC	1	5:66191971:A:G	5	66191971	A	G	0.7229	0.7297	0.4381	0.01303	-0.03802	0.0177466	0.002101	0.01782	0.00443157	11.7542	9.25323	1.48308	4.20673	0.121948	0.0310042	-	-	intron_variant	MAST4	-
197	WC	1	5:66196779:C:T	5	66196779	C	T	0.7228	0.7468	0.4395	0.01307	-0.03673	0.0177455	0.002101	0.01806	0.00442865	11.8573	9.30585	1.37702	4.21112	0.113785	0.0346681	-	-	intron_variant	MAST4	-
197	WC	1	5:66198859:A:G	5	66198859	A	G	0.7228	0.7468	0.4272	0.01307	-0.03753	0.0181436	0.002102	0.01808	0.00449363	11.8573	9.29766	1.42119	4.26764	0.132268	0.0340483	-	-	intron_variant	MAST4	-
197	WC	1	5:66198975:G:A	5	66198975	G	A	0.7228	0.7468	0.4275	0.01307	-0.03753	0.0182672	0.002102	0.01808	0.00451419	11.8626	9.29766	1.42119	4.28431	0.136696	0.0340454	-	-	intron_variant	MAST4	-
197	WC	1	5:66200447:A:C	5	66200447	A	C	0.7228	0.7468	0.4271	0.01308	-0.03745	0.0183288	0.002102	0.01808	0.00451592	11.8931	9.31083	1.4165	4.30676	0.145873	0.0349916	-	-	intron_variant	MAST4	-
198	WC	1	5:67596088:G:A	5	67596088	G	A	0.4596	0.929	0.4902	-0.01024	0.018	-0.012832	0.001885	0.04245	0.00422374	9.18383	7.25482	0.172925	2.62324	0.435932	-	-	-	3_prime_UTR_variant	PIK3R1	-
198	WC	1	5:67597321:T:C	5	67597321	T	C	0.4591	0.8759	0.4888	-0.01033	0.008038	-0.0130359	0.001886	0.02696	0.0042984	9.25477	7.36441	0.116003	2.61555	0.516323	-	-	-	3_prime_UTR_variant	PIK3R1	-
199	WC	1	5:75003678:T:C	5	75003678	T	C	0.3946	0.8842	0.5718	-0.02448	-0.04127	-0.0159153	0.001925	0.03019	0.00430651	38.914	36.3219	0.765426	3.65889	0.958354	0.966617	-	-	missense_variant	POC5,RNU6-680P	-
202	WC	1	5:80818639:T:C	5	80818639	T	C	0.2423	0.2146	0.1289	-0.01448	-0.001546	-0.000334695	0.002183	0.0189	0.00631953	9.41061	10.4831	0.0292782	0.0187423	0.0512387	0.100421	-	-	intron_variant	SSBP2	-
202	WC	1	5:80830788:A:G	5	80830788	A	G	0.2432	0.4577	0.1383	-0.01506	-0.0132	-0.0041003	0.002183	0.01621	0.00618437	10.9052	11.2802	0.381464	0.294714	0.434884	0.564951	-	-	intron_variant	SSBP2	-
204	WC	1	5:87969929:T:A	5	87969929	T	A	0.1337	0.2122	0.5551	0.02715	-0.0005344	0.0143579	0.002772	0.01928	0.00433411	22.6415	21.9243	0.00971124	3.03443	-	0.13526	-	-	intron_variant	CTC-467M3.1,LINC00461	-
204	WC	1	5:87969937:T:C	5	87969937	T	C	0.1337	0.2122	0.5551	0.02716	-0.0005371	0.0143579	0.002772	0.01928	0.00433411	22.6544	21.9398	0.00976085	3.03443	-	0.13977	-	-	intron_variant	CTC-467M3.1,LINC00461	-
204	WC	1	5:87986284:T:G	5	87986284	T	G	0.1333	0.2473	0.2663	0.02704	-0.0133	0.0225597	0.002769	0.01884	0.00494399	25.3989	21.7994	0.318558	5.29744	0.18674	0.0745391	-	-	intron_variant	CTC-467M3.1,CTC-467M3.2,CTC-467M3.3,LINC00461	-
204	WC	1	5:87986314:C:A	5	87986314	C	A	0.1331	0.1957	0.2662	0.02737	0.002293	0.0225463	0.00277	0.02021	0.00494303	26.3982	22.2976	0.0411176	5.29368	0.406749	0.204832	-	-	intron_variant	CTC-467M3.1,CTC-467M3.2,CTC-467M3.3,LINC00461	-
204	WC	1	5:87988733:A:G	5	87988733	A	G	0.1337	0.2505	0.266	0.02706	-0.01494	0.0223747	0.002766	0.01883	0.00495206	25.3226	21.8758	0.369027	5.20516	0.192983	0.0876997	-	-	intron_variant	CTC-467M3.1,CTC-467M3.2,CTC-467M3.3,LINC00461	-
204	WC	1	5:87988934:T:C	5	87988934	T	C	0.1337	0.2507	0.266	0.02707	-0.01365	0.0223306	0.002766	0.01882	0.00494357	25.3716	21.8914	0.329501	5.20278	0.18888	0.0904822	-	-	intron_variant	CTC-467M3.1,CTC-467M3.2,CTC-467M3.3,LINC00461	-
204	WC	2	5:87682877:C:G	5	87682877	C	G	0.2123	0.476	-	-0.02258	-0.001891	-	0.002312	0.01607	-	21.4512	21.8044	0.0427151	-	0.28522	0.260795	-	-	intron_variant	CTC-498M16.3,RPS3AP22,SNORA70,TMEM161B-AS1	-
204	WC	2	5:87697533:C:T	5	87697533	C	T	0.2124	0.4703	-	-0.02255	0.002032	-	0.002312	0.01602	-	21.2463	21.7489	0.0462085	-	0.241763	0.225204	-	-	intron_variant	TMEM161B-AS1	-
204	WC	2	5:87703099:C:G	5	87703099	C	G	0.2123	0.4545	-	-0.02251	-0.0004749	-	0.002312	0.01611	-	21.2729	21.6749	0.0103354	-	0.20942	0.19739	-	-	intron_variant	CTC-498M16.2,TMEM161B-AS1	-
204	WC	2	5:87705268:C:G	5	87705268	C	G	0.2125	0.4689	-	-0.02245	0.00106	-	0.002312	0.01606	-	21.1045	21.5642	0.0234777	-	0.158014	0.151631	-	-	non_coding_transcript_exon_variant	CTC-498M16.2,TMEM161B-AS1	-
207	WC	1	5:95850250:A:C	5	95850250	A	C	0.3976	0.3803	0.4086	0.009932	0.03187	0.0237711	0.001919	0.01615	0.00429634	12.0749	6.64366	1.31468	7.50166	0.12049	-	-	-	intron_variant	CTD-2337A12.1	-
207	WC	1	5:95859144:C:T	5	95859144	C	T	0.6068	0.4368	0.5798	-0.01037	-0.02635	-0.0240624	0.001925	0.01618	0.00445251	12.2975	7.14485	0.985448	7.18651	0.172215	-	-	-	intron_variant	CAST,CTD-2337A12.1	-
207	WC	1	5:95867223:C:A	5	95867223	C	A	0.6076	0.4304	0.5763	-0.01019	-0.02864	-0.0247624	0.001925	0.01617	0.00448715	12.1926	6.92084	1.11617	7.46613	0.231801	-	-	-	intron_variant	CAST,CTD-2337A12.1	-
207	WC	2	5:95694609:C:G	5	95694609	C	G	0.2834	0.07179	0.3113	0.0132	0.09874	0.0104861	0.002088	0.03234	0.00464743	11.1595	9.58759	2.64507	1.61888	0.716705	0.0423965	-	-	intron_variant	CTD-2337A12.1	-
208	WC	1	5:103926442:T:A	5	103926442	T	A	0.4392	0.3315	0.3109	0.01313	0.03098	0.00639715	0.001893	0.01693	0.00470499	11.8854	11.3946	1.1722	0.7596	0.10683	0.039015	-	-	intron_variant	RP11-6N13.1	-
208	WC	1	5:103933473:C:T	5	103933473	C	T	0.4394	0.377	0.3127	0.0131	0.03153	0.00614919	0.001893	0.01632	0.00467948	11.8254	11.3459	1.27277	0.723951	0.115939	0.0344633	-	-	intron_variant	RP11-6N13.1	-
208	WC	1	5:103940415:T:A	5	103940415	T	A	0.4324	0.382	0.3391	0.01344	0.0208	0.00428735	0.001901	0.01627	0.00455489	11.5436	11.8097	0.69659	0.460209	0.0627872	0.102921	-	-	intron_variant	RP11-6N13.1	-
214	WC	1	5:119389031:C:G	5	119389031	C	G	0.4717	0.3976	-	0.0124	0.05323	-	0.001913	0.01664	-	10.9952	10.0432	2.8603	-	0.48842	0.007358	-	-	regulatory_region_variant	NA	Heart_Atrial_Appendage(1.000)
215	WC	1	5:122754416:A:G	5	122754416	A	G	0.4298	0.4729	0.4634	-0.01477	-0.003178	-0.0133996	0.0019	0.01582	0.00436165	16.0761	14.1178	0.0753132	2.67258	0.222521	0.142279	-	-	intron_variant	CEP120	-
215	WC	1	5:122755562:C:T	5	122755562	C	T	0.4297	0.4734	0.4562	-0.01477	-0.002336	-0.0135182	0.0019	0.01583	0.00437787	16.0789	14.1178	0.0541949	2.69548	0.216797	0.142561	-	-	intron_variant	CEP120	-
218	WC	1	5:131040552:C:T	5	131040552	C	T	0.5888	0.0761	0.3523	0.01008	-0.004691	0.00438614	0.001915	0.0395	0.00479305	6.74017	6.85023	0.0431279	0.443532	-	0.12673	-	-	intron_variant	CTC-432M15.3,FNIP1	-
218	WC	1	5:131068095:C:G	5	131068095	C	G	0.5936	0.0768	0.3668	0.01006	-0.002486	0.00458013	0.001916	0.03945	0.00475528	6.75178	6.8191	0.0223892	0.474355	-	0.117841	-	-	intron_variant	CTC-432M15.3,FNIP1	-
218	WC	1	5:131271022:T:G	5	131271022	T	G	0.5933	0.0776	0.3585	0.01059	-0.001046	0.00474645	0.001917	0.03918	0.00483177	7.39653	7.48032	0.00934989	0.486874	-	0.552901	-	-	intron_variant	AC034228.7,ACSL6	-
219	WC	1	5:133861663:C:T	5	133861663	C	T	0.419	0.3939	0.392	-0.009992	0.002965	-0.0125695	0.001906	0.01636	0.00438929	8.42969	6.79995	0.0674332	2.37804	0.200686	-	-	-	5_prime_UTR_variant	JADE2	-
219	WC	1	5:133861756:C:T	5	133861756	C	T	0.4189	0.4086	0.3948	-0.00996	-0.0021	-0.0124699	0.001907	0.01627	0.00433806	8.48678	6.75405	0.047062	2.39294	0.184915	-	-	-	intron_variant	JADE2	-
219	WC	1	5:133864599:G:A	5	133864599	G	A	0.4195	0.4906	0.3957	-0.009982	-0.004729	-0.0126879	0.001907	0.01605	0.00433601	8.61511	6.78114	0.114487	2.46449	0.231483	-	-	-	intron_variant	JADE2	-
219	WC	1	5:133865452:A:G	5	133865452	A	G	0.4203	0.527	0.3966	-0.01006	0.00314	-0.0129583	0.001907	0.01607	0.00438662	8.59602	6.87766	0.0731003	2.50358	0.30144	-	-	-	intron_variant	JADE2	-
221	WC	1	5:139084092:A:G	5	139084092	A	G	0.3862	0.595	0.1833	0.01292	-0.02146	0.0150988	0.001946	0.01661	0.00561341	11.4942	10.5013	0.706948	2.14569	0.382652	0.512725	-	-	intron_variant	CTB-35F21.1	-
221	WC	1	5:139086651:A:T	5	139086651	A	T	0.6145	0.4023	0.7959	-0.01291	0.02377	-0.0161161	0.001949	0.01673	0.00565108	11.5702	10.4562	0.80862	2.36187	0.614836	0.479352	-	-	intron_variant	CTB-35F21.1	-
222	WC	1	5:142634708:T:G	5	142634708	T	G	0.5674	0.336	0.2885	0.01194	0.005049	0.0103895	0.001898	0.01689	0.00521448	10.3504	9.50063	0.116344	1.3342	0.215319	0.20373	-	-	intergenic_variant	NA	-
222	WC	1	5:142636790:T:C	5	142636790	T	C	0.5672	0.3357	0.2854	0.01195	0.005645	0.0101193	0.001898	0.01688	0.00520745	10.3263	9.51538	0.131907	1.2841	0.209564	0.213268	-	-	intergenic_variant	NA	-
222	WC	1	5:142652057:T:A	5	142652057	T	A	0.5869	0.3417	0.2313	0.0124	-0.001847	0.0111009	0.001923	0.01711	0.00559461	10.6629	9.94637	0.0390365	1.32576	0.444439	0.389795	-	-	intergenic_variant	NA	-
222	WC	1	5:142652361:T:A	5	142652361	T	A	0.5675	0.3359	0.2412	0.01187	0.005011	0.00913066	0.001897	0.01687	0.00542798	9.97184	9.4069	0.115522	1.03367	0.104698	0.165198	-	-	intergenic_variant	NA	-
223	WC	1	5:145895394:G:A	5	145895394	G	A	0.008201	-	-	-0.06109	-	-	0.01033	-	-	8.47599	8.47597	-	-	0.999854	0.999849	-	-	stop_gained	GPR151,TCERG1	-
224	WC	2	5:153537893:G:T	5	153537893	G	T	0.5727	0.6197	0.03382	-0.01217	-0.01286	-0.0255055	0.001898	0.01644	0.0116564	10.7582	9.84281	0.362436	1.54269	0.113714	0.0924379	-	-	intron_variant	MFAP3	-
224	WC	2	5:153541904:G:T	5	153541904	G	T	0.5723	0.5801	0.03343	-0.01214	-0.009721	-0.0264786	0.001898	0.01615	0.0118594	10.6621	9.79783	0.261832	1.5923	0.101814	0.0828943	-	-	intron_variant	MFAP3	-
228	WC	1	5:167353842:C:T	5	167353842	C	T	0.2113	0.6819	0.2493	0.01274	0.02894	0.00520357	0.002311	0.0179	0.00502487	7.64995	7.45193	0.97498	0.522292	0.220253	-	-	-	intron_variant	TENM2	-
228	WC	1	5:167362416:A:T	5	167362416	A	T	0.2229	0.7198	0.281	0.01263	0.03203	0.00344178	0.002266	0.01866	0.00482672	7.43016	7.60312	1.06515	0.322572	0.245952	-	-	-	intron_variant	CTC-353G13.1,TENM2	-
231	WC	1	5:178988608:T:A	5	178988608	T	A	0.5136	0.5353	0.7275	0.01186	0.01244	0.00343172	0.001885	0.01591	0.00526605	9.22658	9.50328	0.362236	0.288518	-	0.627923	-	-	intron_variant	RUFY1	-
234	WC	1	6:13178259:G:A	6	13178259	G	A	0.2953	0.2615	0.5842	-0.01277	0.001666	-0.0140977	0.002059	0.018	0.00428815	11.4912	9.25386	0.0332687	2.99548	0.142647	0.086504	-	-	intron_variant	PHACTR1	-
234	WC	1	6:13183121:T:C	6	13183121	T	C	0.2946	0.04938	0.5829	-0.01257	0.006244	-0.0143968	0.00206	0.04208	0.00428673	11.4104	8.97969	0.0545119	3.1058	0.101599	0.0508789	-	-	intron_variant	PHACTR1	-
234	WC	1	6:13183998:A:G	6	13183998	A	G	0.2946	0.04853	0.5822	-0.01261	0.008673	-0.0145685	0.00206	0.04263	0.00429161	11.5053	9.03254	0.0763495	3.16294	0.128087	0.0566278	-	-	intron_variant	PHACTR1	-
234	WC	1	6:13189275:T:C	6	13189275	T	C	0.2946	0.04637	0.586	-0.01275	0.009911	-0.0143175	0.002063	0.04336	0.00429868	11.5817	9.19401	0.0866103	3.0623	0.147955	0.0788569	-	-	intron_variant	PHACTR1	-
234	WC	1	6:13189941:A:G	6	13189941	A	G	0.2949	0.04686	0.5819	-0.01257	0.01864	-0.0146794	0.002064	0.04275	0.00429701	11.4166	8.94758	0.178605	3.1972	0.121631	0.0480525	-	-	intron_variant	PHACTR1	-
236	WC	1	6:16728694:A:T	6	16728694	A	T	0.313	0.1084	0.2706	0.01028	-0.02988	0.0157505	0.002027	0.02649	0.00481347	8.30803	6.40382	0.586145	2.97174	0.58123	0.0825473	-	-	intron_variant	ATXN1	-
236	WC	1	6:16757006:A:G	6	16757006	A	G	0.2736	0.05989	0.05964	0.01094	-0.06391	0.00946317	0.002112	0.03647	0.0083591	6.68382	6.65369	1.09851	0.589053	0.051995	0.232894	-	-	intron_variant	ATXN1,RP1-151F17.1	-
236	WC	1	6:16758345:G:C	6	16758345	G	C	0.2576	0.04043	0.04283	0.01141	-0.09429	0.00684537	0.002154	0.04724	0.00945502	6.77469	6.92944	1.33784	0.328763	0.100748	0.389829	-	-	intron_variant	ATXN1,RP1-151F17.1	-
237	WC	1	6:19076417:T:C	6	19076417	T	C	0.1973	0.1696	0.2069	0.01243	-0.01854	0.0171625	0.002356	0.02113	0.00521592	8.81844	6.87906	0.419924	2.99982	0.116896	0.0312885	-	-	intergenic_variant	NA	-
237	WC	1	6:19078274:A:G	6	19078274	A	G	0.1974	0.2715	0.207	0.01258	-0.009143	0.0175612	0.002356	0.01817	0.00521792	9.10863	7.03071	0.211245	3.11696	0.281901	0.043267	-	-	intergenic_variant	NA	-
237	WC	1	6:19128366:G:T	6	19128366	G	T	0.1778	0.0533	0.1644	0.01352	-0.04318	0.0134595	0.002453	0.03653	0.00575153	8.44892	7.4491	0.624906	1.71499	0.0569651	0.124099	-	-	intergenic_variant	NA	-
237	WC	1	6:19128832:T:C	6	19128832	T	C	0.1779	0.08336	0.1653	0.0135	-0.02803	0.0134473	0.002453	0.02894	0.00572648	8.41375	7.42899	0.47786	1.72444	0.0443242	0.118825	-	-	intergenic_variant	NA	-
238	WC	1	6:19839415:C:T	6	19839415	C	T	0.05131	0.006727	-	0.02654	-0.1003	-	0.004238	0.1201	-	9.32855	9.42122	0.394005	-	0.98741	0.980436	-	-	intron_variant	ID4,RP1-167F1.2	-
240	WC	1	6:26153335:C:A	6	26153335	C	A	0.2249	0.07571	0.1704	-0.02246	0.008885	0.00690982	0.00225	0.0314	0.00566156	17.8153	22.7391	0.109464	0.653093	0.0993172	0.135522	-	-	upstream_gene_variant	HIST1H1E	-
240	WC	1	6:26159356:G:A	6	26159356	G	A	0.2252	0.1067	0.1753	-0.02266	0.02648	0.00857027	0.002249	0.02621	0.00557649	17.3326	23.1498	0.505357	0.905431	0.502961	0.333533	-	-	intron_variant	HIST1H1E,HIST1H2BD,LARP1P1	-
240	WC	1	6:26161399:G:A	6	26161399	G	A	0.225	0.07547	0.1725	-0.02246	0.00806	0.00729996	0.00225	0.03145	0.00562336	17.6684	22.7391	0.0981415	0.711671	0.102072	0.135396	-	-	intron_variant	HIST1H1E,HIST1H2BD,LARP1P1	-
240	WC	1	6:26168903:A:G	6	26168903	A	G	0.2279	0.2072	0.1783	-0.02242	0.002686	0.00842022	0.00224	0.01939	0.00552768	17.2499	22.8562	0.0506952	0.893851	0.15278	0.21502	-	-	intron_variant	HIST1H2BD,LARP1P1	-
242	WC	1	6:34577257:A:G	6	34577257	A	G	0.09207	0.0109	-	0.03713	0.1062	-	0.003235	0.09392	-	29.9285	29.767	0.58811	-	0.605953	-	-	-	intron_variant	C6orf106	-
242	WC	1	6:34728071:G:C	6	34728071	G	C	0.09368	0.01092	-	0.03655	0.1141	-	0.003208	0.09544	-	29.5141	29.3457	0.634726	-	0.207883	-	-	-	intron_variant	SNRPC	-
242	WC	1	6:34729158:G:A	6	34729158	G	A	0.09368	0.01092	-	0.03652	0.1141	-	0.003208	0.09544	-	29.4675	29.2991	0.634726	-	0.186163	-	-	-	intron_variant	SNRPC	-
242	WC	2	6:34185755:C:T	6	34185755	C	T	0.91118	0.6091	0.8722	-0.03281	-0.006233	-0.032762	0.003308	0.01618	0.00700373	26.7165	22.4605	0.15486	5.53763	0.0773539	0.186626	-	-	upstream_gene_variant	CYCSP55	-
242	WC	2	6:34188467:G:A	6	34188467	G	A	0.91081	0.6083	0.8708	-0.0326	-0.005704	-0.0326355	0.003301	0.01614	0.00696025	26.5321	22.2756	0.140392	5.56104	0.0488163	0.100196	-	-	downstream_gene_variant	CYCSP55	-
242	WC	2	6:34188866:C:T	6	34188866	C	T	0.91075	0.6085	0.8708	-0.0326	-0.005351	-0.0326355	0.0033	0.01614	0.00696025	26.5262	22.2886	0.130628	5.56104	0.0502863	0.104374	-	-	downstream_gene_variant	CYCSP55	-
242	WC	2	6:34194092:C:T	6	34194092	C	T	0.91063	0.5794	0.8709	-0.03289	0.002646	-0.0330769	0.003301	0.01592	0.00695436	26.564	22.6579	0.0614829	5.70511	0.128993	0.183418	-	-	intergenic_variant	NA	-
242	WC	2	6:34195011:G:T	6	34195011	G	T	0.91014	0.5793	0.8886	-0.03269	0.003779	-0.0316921	0.003294	0.01591	0.00671476	26.2743	22.4854	0.0903099	5.62687	0.0760086	0.132564	-	-	regulatory_region_variant	NA	-
242	WC	2	6:34195447:C:T	6	34195447	C	T	0.91054	0.5793	0.8709	-0.03275	0.002832	-0.0330498	0.003299	0.01592	0.00694789	26.4033	22.4991	0.066103	5.70624	0.0886592	0.130896	-	-	regulatory_region_variant	NA	-
242	WC	2	6:34214322:C:G	6	34214322	C	G	0.90957	0.5546	0.8709	-0.0327	-0.01666	-0.034089	0.003284	0.01583	0.00701471	27.8159	22.6305	0.533724	5.92961	0.521096	0.147741	-	-	missense_variant	C6orf1,HMGA1	-
243	WC	1	6:40362023:C:T	6	40362023	C	T	0.5521	0.5642	0.3974	-0.01993	0.003905	-0.00422176	0.001888	0.01582	0.00461005	22.9378	25.3226	0.0941866	0.443956	0.468673	0.100617	-	-	intron_variant	LRFN2	-
243	WC	1	6:40362751:G:A	6	40362751	G	A	0.5522	0.5635	0.3991	-0.01991	0.003093	-0.00407464	0.001888	0.01581	0.00461806	22.8722	25.2736	0.0731971	0.422968	0.403683	0.0920003	-	-	intron_variant	LRFN2	-
243	WC	1	6:40365601:G:A	6	40365601	G	A	0.4195	0.2085	0.4897	0.01909	-0.01311	0.0032686	0.001856	0.01889	0.00454124	21.4793	24.0869	0.311873	0.326359	0.0362566	0.283508	-	-	intron_variant	LRFN2	-
243	WC	1	6:40366427:C:T	6	40366427	C	T	0.4198	0.2173	0.4857	0.01912	-0.01266	0.00424463	0.001848	0.01832	0.00453157	22.0634	24.3616	0.310216	0.457269	0.0798098	0.506413	-	-	intron_variant	LRFN2	-
243	WC	2	6:40400877:G:A	6	40400877	G	A	0.07739	0.02217	0.1321	-0.0225	0.1136	-0.00331197	0.003534	0.05623	0.00626792	7.88673	9.7142	1.36296	0.223865	-	0.241362	-	-	splice_region_variant	LRFN2	-
243	WC	2	6:40403960:C:T	6	40403960	C	T	0.07737	0.02143	0.1313	-0.02249	0.128	-0.00435787	0.003534	0.05707	0.00628651	8.06915	9.70619	1.6037	0.311422	-	0.238994	-	-	intron_variant	LRFN2	-
243	WC	2	6:40404151:C:T	6	40404151	C	T	0.07722	0.01103	0.0946	-0.02249	0.1417	-0.00696898	0.003537	0.1	0.00733866	8.95273	9.69093	0.805533	0.46559	-	0.233331	-	-	intron_variant	LRFN2	-
243	WC	2	6:40405327:A:C	6	40405327	A	C	0.0775	0.02299	0.1759	-0.02244	0.1215	-0.0105566	0.003534	0.05608	0.00565904	9.38447	9.66621	1.519	1.20677	-	0.222259	-	-	intron_variant	LRFN2	-
245	WC	1	6:43588227:T:A	6	43588227	T	A	0.02679	-	-	-0.034	0.4077	-	0.005809	0.2331	-	8.19805	8.31621	1.09537	-	0.404234	0.406525	-	-	3_prime_UTR_variant	GTPBP2,POLH	-
245	WC	1	6:43588228:G:A	6	43588228	G	A	0.02679	-	-	-0.034	0.4077	-	0.005809	0.2331	-	8.19805	8.31621	1.09537	-	0.404234	0.406525	-	-	3_prime_UTR_variant	GTPBP2,POLH	-
245	WC	1	6:43604167:A:G	6	43604167	A	G	0.02684	-	-	-0.03315	0.3689	-	0.005806	0.2016	-	7.80632	7.94602	1.17217	-	0.181658	0.178713	-	-	synonymous_variant	MAD2L1BP	-
247	WC	1	6:50788778:A:C	6	50788778	A	C	0.1796	0.1207	0.217	0.02944	0.06873	0.0261587	0.002455	0.0248	0.00520708	38.9678	32.4067	2.2532	6.29507	0.292659	0.0695596	-	-	intron_variant	TFAP2B	-
247	WC	1	6:50796905:T:C	6	50796905	T	C	0.1797	0.1194	0.2255	0.02931	0.07379	0.0248269	0.002454	0.02489	0.00508854	38.4207	32.155	2.51851	5.97211	0.184946	0.0439914	-	-	intron_variant	TFAP2B	-
247	WC	1	6:50798526:C:T	6	50798526	C	T	0.1796	0.1367	0.2256	0.02935	0.07468	0.0247341	0.002457	0.02335	0.00505552	38.6338	32.1639	2.85935	6.00188	0.343445	0.0444542	-	-	intron_variant	TFAP2B	-
247	WC	3	6:50683009:T:C	6	50683009	T	C	0.08576	0.009928	0.2198	-0.0266	0.05506	-0.0151666	0.003354	0.1079	0.00509577	15.782	14.6622	0.214777	2.53501	-	0.943482	-	-	missense_variant	TFAP2D	-
248	WC	1	6:53741923:G:A	6	53741923	G	A	0.08336	0.01163	0.15	0.02015	-0.07105	0.000634261	0.00341	0.1019	0.00581913	6.54046	8.46344	0.313681	0.0394313	0.16247	0.216989	-	-	intron_variant	LRRC1	-
248	WC	1	6:53745477:C:T	6	53745477	C	T	0.08332	0.01168	0.1498	0.01998	-0.07096	0.000639906	0.003411	0.1013	0.00581847	6.43759	8.32806	0.315497	0.0398021	0.120806	0.162731	-	-	intron_variant	LRRC1	-
248	WC	1	6:53760749:T:A	6	53760749	T	A	0.08362	0.01195	0.1527	0.02005	-0.08417	0.000352809	0.003407	0.09993	0.00581971	6.42841	8.39991	0.398346	0.0215185	0.156377	0.189547	-	-	intron_variant	LRRC1	-
248	WC	1	6:53762092:A:G	6	53762092	A	G	0.08422	0.01812	0.1532	0.01991	-0.1149	0.000697779	0.003398	0.07379	0.00582879	6.36917	8.33279	0.922844	0.0434902	0.271973	0.165113	-	-	missense_variant	LRRC1	-
248	WC	1	6:53789830:G:T	6	53789830	G	T	0.08167	0.01159	0.1591	0.02043	-0.1025	0.000186255	0.003443	0.1019	0.00576803	6.42389	8.52865	0.502422	0.011334	0.234973	0.247506	-	-	upstream_gene_variant	LRRC1,MLIP,RP11-411K7.1,RP3-523E19.2	-
252	WC	1	6:73742152:G:A	6	73742152	G	A	0.287	0.7153	0.7905	0.01097	0.01111	0.0228252	0.002077	0.01848	0.00540487	10.0161	6.89272	0.261447	4.61802	0.393496	0.321654	-	-	intron_variant	KCNQ5	-
252	WC	1	6:73742334:T:C	6	73742334	T	C	0.7124	0.2054	0.1995	-0.01099	0.01444	-0.0220512	0.002075	0.02136	0.00529796	9.70202	6.92769	0.301881	4.50143	0.368154	0.346272	-	-	intron_variant	KCNQ5	-
252	WC	1	6:73744033:C:T	6	73744033	C	T	0.2837	0.7454	0.7563	0.011	0.01037	0.0208327	0.002091	0.01964	0.00524455	9.74836	6.84298	0.223665	4.14755	0.142078	0.286134	-	-	intron_variant	KCNQ5	-
254	WC	1	6:80307921:A:G	6	80307921	A	G	0.1516	0.04867	0.02083	0.01602	-0.002893	-0.0248807	0.002616	0.03956	0.0141767	7.8884	9.03934	0.026086	1.10099	0.144519	-	-	-	intergenic_variant	NA	-
254	WC	1	6:80310226:G:C	6	80310226	G	C	0.1516	0.04877	0.02077	0.01603	-0.003312	-0.0263638	0.002615	0.0395	0.0142236	7.86138	9.05617	0.0300359	1.19513	0.174898	-	-	-	regulatory_region_variant	NA	-
254	WC	1	6:80310375:C:T	6	80310375	C	T	0.1517	0.04991	0.02077	0.01611	-0.004135	-0.0263657	0.002614	0.03903	0.0142235	7.9393	9.14634	0.0382816	1.19527	0.213198	-	-	-	regulatory_region_variant	NA	-
254	WC	1	6:80313299:T:C	6	80313299	T	C	0.1516	0.04935	0.02072	0.01604	-0.00397	-0.0267498	0.002615	0.03917	0.0142412	7.85761	9.06661	0.0365568	1.21943	0.184637	-	-	-	regulatory_region_variant	NA	-
261	WC	1	6:108888593:C:G	6	108888593	C	G	0.6268	0.219	0.6963	0.01752	0.01627	0.0167993	0.001944	0.02046	0.00475365	21.5714	18.6953	0.37009	3.3879	0.141749	0.152409	-	-	intron_variant	FOXO3	-
261	WC	1	6:108894438:C:T	6	108894438	C	T	0.6266	0.1447	0.6975	0.01743	0.01385	0.0169025	0.001944	0.02564	0.0047351	21.3682	18.5124	0.229827	3.44672	0.0938482	0.102367	-	-	intron_variant	FOXO3	-
261	WC	1	6:108895386:C:T	6	108895386	C	T	0.6268	0.1745	0.6991	0.01744	0.03167	0.0167721	0.001944	0.02286	0.00467669	21.6887	18.5327	0.780066	3.47446	0.196504	0.106914	-	-	intron_variant	FOXO3	-
261	WC	1	6:108896215:A:G	6	108896215	A	G	0.6268	0.2157	0.6987	0.01746	0.01626	0.0168649	0.001944	0.02059	0.00473345	21.494	18.5733	0.366834	3.43563	0.118783	0.116745	-	-	intron_variant	FOXO3	-
261	WC	1	6:108905680:G:A	6	108905680	G	A	0.6268	0.2155	0.6989	0.01746	0.01617	0.0168272	0.001944	0.02059	0.00468105	21.542	18.5733	0.364256	3.48851	0.132278	0.116698	-	-	intron_variant	FOXO3	-
261	WC	1	6:108908518:G:T	6	108908518	G	T	0.6267	0.215	0.7002	0.01745	0.01678	0.0170206	0.001944	0.0206	0.00474353	21.524	18.553	0.381615	3.47755	0.126997	0.111723	-	-	intron_variant	FOXO3	-
262	WC	1	6:120170293:C:T	6	120170293	C	T	0.3345	0.1984	0.309	-0.01176	-0.0265	-0.00990787	0.001993	0.0202	0.00465931	9.67923	8.44121	0.722253	1.47542	0.322027	-	-	-	intergenic_variant	NA	-
262	WC	1	6:120173501:C:G	6	120173501	C	G	0.3348	0.182	0.3062	-0.01185	-0.02598	-0.00979371	0.001992	0.02102	0.00467011	9.74666	8.56844	0.6646	1.44389	0.369959	-	-	-	intergenic_variant	NA	-
263	WC	1	6:124925032:G:C	6	124925032	G	C	0.2408	0.4135	0.2668	0.01279	-0.03377	0.0137035	0.002205	0.01634	0.00495176	9.03829	8.17956	1.4116	2.24791	0.95234	-	-	-	intron_variant	NKAIN2	-
264	WC	1	6:126089285:G:C	6	126089285	G	C	0.5241	0.1589	0.7331	0.0118	0.03	0.0113465	0.001881	0.02305	0.00494134	10.8582	9.45153	0.71426	1.6643	0.0976637	0.107658	-	-	intergenic_variant	NA	Brain_Putamen_basal_ganglia(0.102)
264	WC	1	6:126090277:T:C	6	126090277	T	C	0.5249	0.1986	0.7332	0.01187	0.04158	0.0113384	0.001881	0.02048	0.00494277	11.1704	9.55567	1.37336	1.66166	0.280837	0.135377	-	-	intergenic_variant	NA	Brain_Putamen_basal_ganglia(0.102)
264	WC	1	6:126090608:A:G	6	126090608	A	G	0.5244	0.1589	0.7397	0.01178	0.0299	0.0113673	0.001881	0.02304	0.00495115	10.8277	9.42188	0.711358	1.6639	0.0911552	0.100796	-	-	intergenic_variant	NA	Brain_Putamen_basal_ganglia(0.102)
265	WC	1	6:127440047:T:C	6	127440047	T	C	0.04804	0.005713	-	0.02905	-0.1045	-	0.004347	0.1315	-	10.5415	10.6299	0.369774	-	0.649191	0.653099	-	-	5_prime_UTR_variant	RSPO3	-
265	WC	1	6:127454893:G:A	6	127454893	G	A	0.04719	0.005822	-	0.02869	-0.1124	-	0.004369	0.1345	-	10.1998	10.2887	0.394339	-	0.346648	0.341963	-	-	intron_variant	RSPO3	-
266	WC	1	6:131897278:C:T	6	131897278	C	T	0.1652	0.1101	0.2276	0.01392	-0.01019	0.0174935	0.002522	0.02538	0.00533235	9.61225	7.46839	0.162377	2.98475	0.0373257	0.175755	-	-	intron_variant	ARG1,MED23	Skin_Not_Sun_Exposed_Suprapubic(1.000);Skin_Sun_Exposed_Lower_leg(1.000);Spleen(0.903);Whole_Blood(0.213);Whole_Blood(0.996)
266	WC	1	6:131898208:T:C	6	131898208	T	C	0.1663	0.1299	0.3009	0.01382	-0.0128	0.0179788	0.002516	0.02343	0.00513861	9.77859	7.40284	0.232952	3.3303	0.0685382	0.152803	-	-	intron_variant	ARG1,MED23	Whole_Blood(0.182)
266	WC	1	6:131924689:G:A	6	131924689	G	A	0.1645	0.135	0.2584	0.01358	-0.02293	0.0203904	0.002527	0.02295	0.00543072	9.59688	7.11337	0.497938	3.76047	0.109807	0.0797323	-	-	intron_variant	MED23	-
266	WC	1	6:131926334:C:T	6	131926334	C	T	0.1644	0.04938	0.2584	0.01351	-0.04051	0.0203734	0.002527	0.037	0.00537815	9.72308	7.04677	0.562922	3.81886	0.112393	0.0690683	-	-	intron_variant	MED23	-
266	WC	1	6:131931092:T:C	6	131931092	T	C	0.165	0.1353	0.2585	0.01357	-0.02016	0.0204147	0.002525	0.02291	0.00543118	9.63432	7.11408	0.4215	3.76768	0.101899	0.0797437	-	-	intron_variant	MED23	Whole_Blood(0.110)
271	WC	1	6:154333183:T:C	6	154333183	T	C	0.1629	0.09825	0.05185	0.01726	-0.02714	0.0240791	0.002542	0.02629	0.00934564	11.9069	10.9501	0.520113	2.00085	0.029776	0.395018	-	-	intron_variant	OPRM1	-
271	WC	1	6:154355100:A:G	6	154355100	A	G	0.1669	0.08785	0.05196	0.016	-0.03741	0.0284016	0.002514	0.02746	0.0096434	10.8431	9.70751	0.761731	2.49112	0.162896	0.013662	-	-	intron_variant	OPRM1	-
271	WC	2	6:154304628:C:G	6	154304628	C	G	0.6958	0.5935	0.3181	0.01097	0.03076	0.0157903	0.002048	0.01612	0.00474579	9.85263	7.07122	1.24898	3.05692	0.129282	-	-	-	intergenic_variant	NA	-
271	WC	2	6:154332947:A:G	6	154332947	A	G	0.3041	0.1745	0.6453	-0.01118	-0.05057	-0.0168375	0.002049	0.02104	0.00467685	10.4756	7.31327	1.78946	3.49758	0.747476	-	-	-	intron_variant	OPRM1	-
273	WC	1	7:2078981:C:T	7	2078981	C	T	0.1554	0.03049	0.1403	-0.01641	0.08828	-0.00684811	0.002605	0.05611	0.00608459	9.14152	9.52469	0.93689	0.584386	0.207121	0.163433	-	-	intron_variant	MAD1L1	-
273	WC	1	7:2083267:C:T	7	2083267	C	T	0.1539	0.0306	0.141	-0.01663	0.09064	-0.00644628	0.002615	0.05613	0.00612217	9.21254	9.69366	0.973266	0.53407	0.300585	0.238053	-	-	intron_variant	MAD1L1	-
273	WC	1	7:2096255:C:T	7	2096255	C	T	0.1422	0.04122	0.1429	-0.0168	0.04589	-0.00671713	0.0027	0.04331	0.00609798	8.88008	9.30966	0.538591	0.567568	0.0669033	0.106354	-	-	intron_variant	MAD1L1	-
274	WC	2	7:3125220:C:T	7	3125220	C	T	0.1362	0.07926	0.02051	0.01589	0.02022	0.00728781	0.002733	0.02862	0.0149765	8.30225	8.21501	0.318869	0.203057	0.146249	0.151302	-	-	intron_variant	AC024028.1	-
281	WC	1	7:44784697:C:T	7	44784697	C	T	0.558	0.8295	0.7795	0.009832	-0.02073	-0.00495845	0.001898	0.0221	0.00582241	5.31051	6.65431	0.458122	0.404033	0.141009	0.120323	-	-	upstream_gene_variant	ZMIZ2	-
281	WC	1	7:44790988:G:A	7	44790988	G	A	0.5579	0.8308	0.742	0.009733	-0.02507	-0.00315446	0.001898	0.02212	0.00585205	5.38206	6.53344	0.589963	0.229249	0.10259	0.0883986	-	-	intron_variant	ZMIZ2	-
281	WC	1	7:44804225:C:T	7	44804225	C	T	0.3949	0.136	0.1718	-0.01055	0.02169	0.00352195	0.001929	0.02445	0.00565802	6.00926	7.34468	0.42595	0.272758	0.570297	0.621833	-	-	intron_variant	ZMIZ2	-
282	WC	1	7:50564204:G:T	7	50564204	G	T	0.4382	0.2741	0.3233	-0.01362	-0.003589	-0.00770082	0.001896	0.01811	0.0046292	12.4227	12.168	0.0742209	1.0168	0.147102	0.225998	-	-	intron_variant	DDC	-
282	WC	1	7:50571996:C:T	7	50571996	C	T	0.4276	0.2878	0.3249	-0.01331	0.007652	-0.00785013	0.001903	0.01787	0.00461812	11.7104	11.5739	0.174897	1.04984	0.055057	0.106793	-	-	intron_variant	DDC	-
282	WC	1	7:50576648:C:G	7	50576648	C	G	0.4117	0.0598	0.1842	-0.01352	0.04695	-0.005136	0.001911	0.04209	0.0054102	11.385	11.825	0.577327	0.465391	0.0444232	0.135468	-	-	intron_variant	DDC	-
282	WC	1	7:50578023:G:T	7	50578023	G	T	0.5103	0.2811	0.3576	-0.01327	-0.02092	-0.0102648	0.001881	0.01796	0.00451305	13.0781	11.7622	0.61244	1.63945	0.128545	0.0132495	-	-	intron_variant	DDC	-
283	WC	1	7:70038969:G:T	7	70038969	G	T	0.4127	0.2372	0.6352	0.01342	0.03169	0.0100824	0.001914	0.01905	0.00501607	12.8365	11.6275	1.01678	1.35233	0.283595	0.240919	-	-	intron_variant	AUTS2	-
283	WC	1	7:70040558:C:T	7	70040558	C	T	0.413	0.2466	0.6464	0.01334	0.02828	0.0105092	0.001914	0.01882	0.00510056	12.7324	11.4981	0.876385	1.40494	0.183255	0.181158	-	-	intron_variant	AUTS2	-
283	WC	1	7:70045443:G:C	7	70045443	G	C	0.4181	0.3006	0.6488	0.01328	0.03286	0.01028	0.001904	0.01748	0.00521775	12.8049	11.5138	1.22093	1.31144	0.255759	0.209514	-	-	intron_variant	AUTS2	-
283	WC	1	7:70045561:G:C	7	70045561	G	C	0.418	0.3019	0.644	0.01328	0.03056	0.0100483	0.001907	0.01756	0.00522335	12.6726	11.4799	1.08723	1.26449	0.167525	0.195061	-	-	intron_variant	AUTS2	-
283	WC	1	7:70045941:A:G	7	70045941	A	G	0.4169	0.3258	0.6438	0.0133	0.02212	0.0107572	0.001915	0.01716	0.00522795	12.6189	11.4225	0.704691	1.40203	0.109809	0.171772	-	-	intron_variant	AUTS2	-
284	WC	1	7:71586049:T:C	7	71586049	T	C	0.3388	0.5228	-	-0.01404	-0.02828	-	0.001992	0.01621	-	12.247	11.7417	1.09122	-	0.373929	0.142081	-	-	intron_variant	CALN1	-
284	WC	1	7:71586211:A:T	7	71586211	A	T	0.3366	0.5883	-	-0.01422	0.002505	-	0.001999	0.01644	-	11.7261	11.9466	0.0560638	-	0.153989	0.218759	-	-	intron_variant	CALN1	-
285	WC	1	7:74489486:T:C	7	74489486	T	C	0.4613	0.8541	-	0.01526	0.01539	-	0.001886	0.02406	-	15.3187	15.2286	0.281997	-	0.996711	0.997488	-	-	missense_variant	WBSCR16	Adrenal_Gland(0.789);Heart_Atrial_Appendage(0.640);Pancreas(0.766);Testis(0.129);Brain_Nucleus_accumbens_basal_ganglia(0.520);Cells_Cultured_fibroblasts(0.589);Esophagus_Mucosa(0.444);Stomach(0.279)
286	WC	1	7:75050086:T:C	7	75050086	T	C	0.5723	0.8923	-	0.01905	0.02052	-	0.001972	0.02865	-	21.4638	21.3518	0.32436	-	0.042276	0.323498	-	-	non_coding_transcript_exon_variant	NSUN5P1,POM121C	-
286	WC	1	7:75123237:G:A	7	75123237	G	A	0.4189	0.07819	0.4505	-0.01794	-0.06353	-0.0156739	0.001906	0.03575	0.00547861	22.4099	20.3142	1.12172	2.37427	0.204195	0.0489225	-	-	upstream_gene_variant	AC018720.10	Brain_Anterior_cingulate_cortex_BA24(0.261);Nerve_Tibial(0.127)
286	WC	1	7:75123519:G:T	7	75123519	G	T	0.4189	0.07826	0.4503	-0.01794	-0.06549	-0.0157178	0.001906	0.03577	0.00548014	22.4319	20.3142	1.17314	2.38416	0.226758	0.0489223	-	-	non_coding_transcript_exon_variant	AC018720.10	Nerve_Tibial(0.127)
286	WC	1	7:75144595:T:C	7	75144595	T	C	0.419	0.07812	0.5618	-0.01791	-0.06657	-0.0140494	0.001906	0.03601	0.00525661	22.0551	20.2492	1.19039	2.12355	0.119943	0.0426731	-	-	intron_variant	PMS2P3,Y_RNA	Pituitary(0.108)
286	WC	1	7:75147801:T:C	7	75147801	T	C	0.4255	0.0924	0.5534	-0.01793	-0.07096	-0.0133983	0.001909	0.03117	0.00532243	21.9731	20.2315	1.64181	1.9272	0.142258	0.0316441	-	-	intron_variant	PMS2P3	Skin_Not_Sun_Exposed_Suprapubic(0.181)
287	WC	1	7:76682610:T:C	7	76682610	T	C	0.1278	0.08518	0.4484	0.01973	-0.03012	0.0260922	0.002748	0.02858	0.00542602	16.5592	12.156	0.534712	5.81843	0.537414	-	-	-	intron_variant	AC007000.12,RP11-467H10.2	-
288	WC	1	7:77829768:G:A	7	77829768	G	A	0.3569	0.3855	0.4448	-0.0109	-0.02921	-0.0177452	0.00196	0.01618	0.00432845	11.328	7.57205	1.14859	4.38326	0.15629	-	-	-	intron_variant	MAGI2	-
288	WC	1	7:77831910:G:A	7	77831910	G	A	0.4186	0.3612	0.4465	-0.01009	-0.04013	-0.0184406	0.001906	0.01687	0.00434822	10.8636	6.92156	1.7602	4.65253	0.364018	-	-	-	intron_variant	MAGI2	-
289	WC	1	7:92250140:T:G	7	92250140	T	G	0.2716	0.09725	0.1055	0.01326	-0.01115	-0.00628294	0.002117	0.02879	0.00690647	7.87257	9.42454	0.155807	0.440128	0.0458354	0.100226	-	-	intron_variant	CDK6	-
289	WC	1	7:92253972:G:A	7	92253972	G	A	0.326	0.4055	0.1148	0.01338	-0.0137	-0.00710721	0.002009	0.01614	0.00663352	8.49377	10.5626	0.402327	0.546703	0.509071	0.204362	-	-	intron_variant	CDK6	-
291	WC	1	7:103416541:C:A	7	103416541	C	A	0.4235	0.3762	0.3683	0.0132	-0.007714	0.00170389	0.001912	0.01687	0.00456651	9.89245	11.2955	0.188772	0.149321	0.144621	0.197066	-	-	intron_variant	RELN	-
291	WC	1	7:103417134:G:T	7	103417134	G	T	0.4519	0.6068	0.42	0.01271	-0.03987	0.00583975	0.001898	0.01682	0.00446665	9.79129	10.6707	1.75033	0.718801	0.266698	-	-	-	intron_variant	RELN	-
294	WC	1	7:114352615:G:A	7	114352615	G	A	0.3879	0.08276	0.1329	0.01116	0.01147	0.0180006	0.001938	0.03288	0.00616105	9.75007	8.07131	0.138342	2.45823	-	0.988959	-	-	intergenic_variant	NA	-
298	WC	1	7:150668070:C:T	7	150668070	C	T	0.6434	0.8574	-	0.01344	0.0358	-	0.001969	0.02291	-	11.3898	11.0583	0.92761	-	0.464487	-	-	-	intron_variant	KCNH2	Adrenal_Gland(0.109)
298	WC	1	7:150668514:T:C	7	150668514	T	C	0.6434	0.858	-	0.01342	0.03376	-	0.00197	0.02296	-	11.3236	11.0171	0.849373	-	0.378298	-	-	-	intron_variant	KCNH2	Adrenal_Gland(0.109)
298	WC	2	7:150637834:C:T	7	150637834	C	T	0.2476	0.03058	0.0315	-0.01508	0.06495	-0.0112455	0.002175	0.06094	0.0117355	11.4379	11.3861	0.542856	0.47116	-	0.146382	-	-	downstream_gene_variant	KCNH2	-
298	WC	2	7:150638484:G:A	7	150638484	G	A	0.2477	0.03064	0.03149	-0.01499	0.06612	-0.0111773	0.002175	0.06097	0.0117367	11.3079	11.2594	0.555709	0.467338	-	0.110567	-	-	downstream_gene_variant	KCNH2	-
298	WC	2	7:150640285:C:T	7	150640285	C	T	0.2476	0.03058	0.03144	-0.01507	0.0667	-0.0112546	0.002175	0.06097	0.0117428	11.4212	11.372	0.562307	0.471277	-	0.141287	-	-	downstream_gene_variant	KCNH2	-
298	WC	3	7:150782617:G:A	7	150782617	G	A	0.2862	0.5021	0.498	0.01249	-0.0009197	-0.00491654	0.002078	0.01562	0.00485424	6.42759	8.73317	0.0208852	0.507045	-	0.147894	-	-	upstream_gene_variant	AGAP3,FASTK,TMUB1	-
301	WC	1	8:23384611:C:G	8	23384611	C	G	0.1857	0.04739	0.37	-0.01505	-0.019	-0.000224276	0.002416	0.04121	0.00459263	7.5496	9.32928	0.190602	0.0172533	-	0.10832	-	-	upstream_gene_variant	SLC25A37	-
301	WC	1	8:23388326:A:G	8	23388326	A	G	0.1591	0.04254	0.3666	-0.01602	-0.01109	-3.79533e-05	0.002565	0.04286	0.00460309	7.33658	9.37455	0.0991805	0.0028665	-	0.112773	-	-	intron_variant	SLC25A37	-
301	WC	1	8:23389571:T:C	8	23389571	T	C	0.1356	0.03929	0.2898	-0.01708	-0.05319	0.00275929	0.002734	0.04379	0.00468829	6.60328	9.37911	0.648792	0.254797	-	0.137512	-	-	intron_variant	SLC25A37	Muscle_Skeletal(0.440)
301	WC	1	8:23392733:C:T	8	23392733	C	T	0.1341	0.02754	0.2461	-0.01704	-0.05676	0.00232778	0.002751	0.05417	0.00494295	6.7582	9.23199	0.530583	0.195389	-	0.100218	-	-	intron_variant	SLC25A37	-
304	WC	1	8:27261138:C:G	8	27261138	C	G	0.09619	0.01443	-	0.02267	0.0468	-	0.003189	0.07994	-	11.9872	11.9316	0.253169	-	0.993347	0.998134	-	-	intron_variant	PTK2B	-
306	WC	1	8:30852826:T:C	8	30852826	T	C	0.6978	0.90457	-	-0.01741	0.01616	-	0.00205	0.02856	-	16.4628	16.6948	0.242975	-	0.411941	0.405601	-	-	downstream_gene_variant	PURG	-
306	WC	1	8:30854033:A:G	8	30854033	A	G	0.6978	0.90462	-	-0.01745	0.01615	-	0.00205	0.02858	-	16.5355	16.7678	0.24259	-	0.485493	0.47981	-	-	3_prime_UTR_variant	PURG	-
306	WC	1	8:30863938:T:C	8	30863938	T	C	0.6883	0.4336	-	-0.017	0.006248	-	0.002037	0.0165	-	15.7506	16.1497	0.151851	-	0.102419	0.114559	-	-	intron_variant	PURG	-
307	WC	1	8:38326404:T:C	8	38326404	T	C	0.4103	0.2456	0.3386	0.01084	0.0247	0.0113316	0.00191	0.01833	0.00455188	9.51798	7.85896	0.750035	1.89297	0.116627	0.0734746	-	-	upstream_gene_variant	FGFR1	-
307	WC	1	8:38328902:G:A	8	38328902	G	A	0.4017	0.1981	0.3347	0.01077	0.03251	0.0112307	0.001915	0.01998	0.00456784	9.40539	7.72917	0.984179	1.85554	0.125785	0.0513427	-	-	upstream_gene_variant	FGFR1	-
307	WC	1	8:38329650:C:T	8	38329650	C	T	0.3985	0.2302	0.3387	0.0112	0.01962	0.0118365	0.001917	0.01884	0.00455498	9.98674	8.28874	0.526237	2.02869	0.259297	0.187299	-	-	upstream_gene_variant	FGFR1	Whole_Blood(0.136)
307	WC	1	8:38333062:T:G	8	38333062	T	G	0.6007	0.7405	0.6019	-0.01107	-0.008602	-0.00690429	0.001915	0.01799	0.00447308	8.54531	8.12843	0.198912	0.911138	0.0178367	0.132219	-	-	intergenic_variant	NA	-
307	WC	1	8:38337264:A:G	8	38337264	A	G	0.6009	0.7156	0.6006	-0.01103	-0.007812	-0.00699486	0.001918	0.01738	0.0044655	8.48545	8.05143	0.185031	0.930888	0.0153145	0.111934	-	-	intergenic_variant	NA	-
310	WC	1	8:64702385:A:T	8	64702385	A	T	0.4285	0.5806	0.6275	-0.01238	0.001892	0.00323976	0.0019	0.01681	0.00454185	7.90413	10.1408	0.0407746	0.322711	-	0.204226	-	-	intron_variant	RP11-32K4.1,RP11-579E24.1	-
311	WC	1	8:67194135:T:C	8	67194135	T	C	0.2654	0.6005	0.4162	-0.01182	-0.04858	-0.002746	0.002136	0.017	0.00456047	7.55893	7.50372	2.36978	0.261944	0.402993	0.0448867	-	-	intergenic_variant	NA	-
311	WC	1	8:67195945:T:C	8	67195945	T	C	0.2716	0.5889	0.4113	-0.01165	-0.04245	-0.00268039	0.00212	0.01683	0.004535	7.37315	7.40884	1.93332	0.256106	0.106152	0.0267701	-	-	intergenic_variant	NA	-
311	WC	1	8:67205241:A:C	8	67205241	A	C	0.2565	0.4224	0.2418	-0.01265	-0.005897	0.00208196	0.002154	0.01629	0.00506797	6.81673	8.36804	0.144268	0.166717	0.0280964	0.186071	-	-	intergenic_variant	NA	-
312	WC	1	8:73443198:G:T	8	73443198	G	T	0.7101	0.5315	0.6761	-0.02073	-0.01836	-0.0225603	0.002081	0.01621	0.00510531	27.1784	22.6487	0.589446	5.00365	0.567127	-	-	-	intergenic_variant	NA	Nerve_Tibial(0.599)
312	WC	1	8:73449940:G:A	8	73449940	G	A	0.7098	0.5614	0.6855	-0.02071	-0.01914	-0.0217644	0.002081	0.01634	0.00508791	26.9062	22.6068	0.617164	4.72387	0.286997	-	-	-	5_prime_UTR_variant	KCNB2	Nerve_Tibial(0.294)
312	WC	2	8:73436094:A:G	8	73436094	A	G	0.5747	0.0876	0.2054	-0.01905	-0.06188	-0.0108812	0.001904	0.03559	0.00535173	23.6253	22.8401	1.08571	1.37643	-	0.109985	-	-	intergenic_variant	NA	-
312	WC	2	8:73440371:G:T	8	73440371	G	T	0.5749	0.1625	0.2068	-0.01921	-0.04099	-0.0110213	0.001905	0.02332	0.00536451	24.1294	23.1869	1.1035	1.39871	-	0.245077	-	-	intergenic_variant	NA	-
312	WC	2	8:73445459:G:A	8	73445459	G	A	0.5752	0.1628	0.2068	-0.01909	-0.04187	-0.0110143	0.001905	0.02333	0.00536484	23.8735	22.9092	1.13844	1.39721	-	0.128828	-	-	upstream_gene_variant	KCNB2	-
312	WC	2	8:73445881:G:T	8	73445881	G	T	0.5752	0.1627	0.2068	-0.01909	-0.04188	-0.0110142	0.001905	0.02333	0.00536484	23.8739	22.9092	1.13885	1.39719	-	0.128761	-	-	upstream_gene_variant	KCNB2	-
313	WC	2	8:76647293:G:A	8	76647293	G	A	0.4087	0.59	0.6068	-0.01298	-0.03425	-0.0157923	0.001911	0.016	0.00440738	14.3625	10.9571	1.49074	3.46919	0.103285	-	-	-	intergenic_variant	NA	-
313	WC	2	8:76647298:G:T	8	76647298	G	T	0.4081	0.5899	0.6068	-0.01297	-0.03422	-0.0157923	0.001912	0.016	0.00440738	14.3347	10.9306	1.48871	3.46919	0.101487	-	-	-	intergenic_variant	NA	-
313	WC	2	8:76650334:T:C	8	76650334	T	C	0.4087	0.5901	0.5937	-0.01298	-0.03482	-0.0159464	0.001911	0.01599	0.00442332	14.4043	10.9571	1.53114	3.50576	0.110113	-	-	-	intergenic_variant	NA	-
313	WC	2	8:76653245:G:C	8	76653245	G	C	0.4084	0.602	0.5935	-0.01311	-0.03301	-0.015993	0.001914	0.01622	0.00443862	14.5223	11.1302	1.37844	3.50254	0.101408	-	-	-	intergenic_variant	NA	-
313	WC	2	8:76676187:T:C	8	76676187	T	C	0.592	0.3919	0.3724	0.01312	0.03567	0.0161044	0.001915	0.01626	0.00447847	14.5706	11.1352	1.5489	3.49053	0.157203	-	-	-	intergenic_variant	NA	-
315	WC	1	8:85089394:G:A	8	85089394	G	A	0.7357	0.5032	0.4977	0.01026	0.01192	0.01225	0.002137	0.01592	0.00470553	7.4168	5.80195	0.342933	2.03467	0.108774	-	-	-	intergenic_variant	NA	-
315	WC	1	8:85089437:A:G	8	85089437	A	G	0.7357	0.4955	0.4972	0.01025	0.01006	0.0122965	0.002137	0.01588	0.00470357	7.38321	5.79181	0.278679	2.0486	0.102799	-	-	-	intergenic_variant	NA	-
316	WC	1	8:94646440:A:G	8	94646440	A	G	0.7224	0.8097	0.4811	0.009957	0.03825	0.0126939	0.002106	0.02057	0.00430228	7.89757	5.6443	1.20096	2.49859	0.178806	-	-	-	intron_variant	LINC00535	-
316	WC	1	8:94649394:G:A	8	94649394	G	A	0.7224	0.8097	0.4788	0.009855	0.03694	0.0130795	0.002107	0.02059	0.00432523	7.84619	5.53652	1.13786	2.60301	0.155758	-	-	-	intron_variant	LINC00535	-
316	WC	1	8:94654851:T:C	8	94654851	T	C	0.7227	0.81	0.4772	0.009855	0.0376	0.013081	0.00211	0.02064	0.00435813	7.80855	5.52245	1.16431	2.57083	0.149519	-	-	-	intron_variant	LINC00535,ZNF317P1	-
316	WC	1	8:94655080:A:G	8	94655080	A	G	0.7226	0.81	0.4772	0.009849	0.03759	0.0130603	0.002109	0.02065	0.00435856	7.80079	5.52112	1.163	2.56364	0.146713	-	-	-	intron_variant	LINC00535,ZNF317P1	-
319	WC	1	8:116661516:C:T	8	116661516	C	T	0.349	0.82	0.3601	-0.01268	-0.07733	-0.0194487	0.001969	0.02283	0.0044705	14.5193	9.92221	3.15115	4.86692	0.135617	-	-	-	intron_variant	TRPS1	-
319	WC	1	8:116661874:A:G	8	116661874	A	G	0.3479	0.821	0.3601	-0.01301	-0.0764	-0.0194072	0.001971	0.02288	0.00447019	15.0094	10.3881	3.07556	4.84915	0.243954	-	-	-	intron_variant	TRPS1	-
319	WC	1	8:116664938:G:A	8	116664938	G	A	0.3493	0.8094	0.3637	-0.01258	-0.0809	-0.0193171	0.001968	0.0222	0.00445219	14.4514	9.78666	3.57141	4.84384	0.231023	-	-	-	intron_variant	TRPS1	-
319	WC	1	8:116671367:G:T	8	116671367	G	T	0.6508	0.1928	0.6307	0.0126	0.07886	0.019274	0.001968	0.02204	0.0044887	14.3953	9.81555	3.4607	4.75555	0.154792	-	-	-	intron_variant	TRPS1	-
319	WC	2	8:116584109:T:C	8	116584109	T	C	0.5608	0.3133	0.8514	-0.01221	-0.04136	-0.0118046	0.001895	0.01755	0.00630238	11.3345	9.93209	1.73428	1.21422	0.109664	0.011604	-	-	intron_variant	TRPS1	-
319	WC	2	8:116589497:T:A	8	116589497	T	A	0.5608	0.314	0.8552	-0.01217	-0.04275	-0.011568	0.001895	0.01756	0.006249	11.277	9.87176	1.82647	1.19284	0.114976	0.0101773	-	-	intron_variant	TRPS1	-
319	WC	3	8:116663898:G:A	8	116663898	G	A	0.2806	0.1081	0.3058	-0.01422	-0.0231	-0.0211869	0.002086	0.0252	0.00463099	15.4046	11.0313	0.444522	5.32224	-	0.135342	-	-	intron_variant	TRPS1	-
319	WC	3	8:116667539:G:T	8	116667539	G	T	0.2806	0.108	0.3059	-0.01423	-0.02259	-0.0213779	0.002086	0.0252	0.00464524	15.4489	11.0458	0.43177	5.37858	-	0.139868	-	-	intron_variant	TRPS1	-
319	WC	3	8:116667634:A:G	8	116667634	A	G	0.2807	0.1223	0.3065	-0.01424	-0.0265	-0.0211306	0.002086	0.02406	0.00459478	15.5414	11.0603	0.567485	5.37174	-	0.144245	-	-	intron_variant	TRPS1	-
319	WC	3	8:116670347:C:T	8	116670347	C	T	0.2797	0.04157	0.3062	-0.01424	-0.08878	-0.0209631	0.002087	0.04721	0.00463218	15.4358	11.0504	1.22159	5.22011	-	0.152657	-	-	intron_variant	TRPS1	-
319	WC	3	8:116671848:A:G	8	116671848	A	G	0.7204	0.8924	0.6889	0.01432	0.02998	0.0212933	0.002088	0.02519	0.00467362	15.5715	11.1567	0.630811	5.28298	-	0.192213	-	-	intron_variant	TRPS1	-
320	WC	1	8:118881908:T:A	8	118881908	T	A	0.1038	0.02665	0.06059	0.01732	-0.08878	-0.00202877	0.003095	0.05391	0.00862824	6.44989	7.65916	1.00176	0.0893187	0.260413	0.111219	-	-	intron_variant	EXT1	-
320	WC	1	8:118884379:A:G	8	118884379	A	G	0.1049	0.1657	0.06066	0.01795	0.008803	-0.00179254	0.003082	0.02109	0.00866374	7.23508	8.24103	0.169806	0.0777486	0.281785	0.386669	-	-	intron_variant	EXT1	-
321	WC	1	8:142617096:G:T	8	142617096	G	T	0.3803	0.1078	0.1115	0.01157	0.01685	0.0124107	0.001962	0.02712	0.00644656	9.33171	8.43171	0.272139	1.26593	0.215143	0.208313	-	-	intergenic_variant	NA	-
321	WC	1	8:142619234:G:A	8	142619234	G	A	0.3818	0.1099	0.1483	0.01153	0.01567	0.0111247	0.001955	0.02696	0.00597973	9.27352	8.43344	0.250972	1.20184	0.184004	0.203993	-	-	intergenic_variant	NA	-
321	WC	1	8:142619393:C:T	8	142619393	C	T	0.3816	0.07133	0.1462	0.01153	0.03243	0.0113458	0.001954	0.03372	0.00606899	9.34027	8.44138	0.47343	1.21072	0.257231	0.207405	-	-	intergenic_variant	NA	-
321	WC	1	8:142624527:G:T	8	142624527	G	T	0.5469	0.3221	0.3438	-0.01137	0.02126	-0.00621915	0.001902	0.01728	0.00468055	8.39319	8.64588	0.660398	0.735324	0.226939	0.26639	-	-	intergenic_variant	NA	-
322	WC	1	8:143300279:G:A	8	143300279	G	A	0.4738	0.2495	0.5541	0.01372	0.007299	-0.00696678	0.001889	0.01907	0.0042602	8.66999	12.4221	0.153721	0.991474	0.956111	0.626535	-	-	intron_variant	TSNARE1	-
325	WC	1	9:14768540:C:G	9	14768540	C	G	0.337	0.1394	0.2082	0.01284	-0.02046	0.0052671	0.001994	0.02394	0.00526673	9.50004	9.92078	0.405881	0.498562	0.321413	0.304765	-	-	intron_variant	FREM1	Brain_Cerebellum(0.152)
325	WC	1	9:14777125:T:C	9	14777125	T	C	0.3377	0.1347	0.2129	0.0124	-0.02521	0.00478306	0.001992	0.02414	0.00519747	8.82189	9.31708	0.528217	0.446805	0.111226	0.0998802	-	-	intron_variant	FREM1	Brain_Cerebellum(0.132)
325	WC	1	9:14783314:G:T	9	14783314	G	T	0.3374	0.09228	0.207	0.01251	-0.02085	0.00317163	0.001992	0.03009	0.00524494	8.78861	9.47068	0.311261	0.263304	0.0882665	0.121159	-	-	intron_variant	FREM1	-
325	WC	2	9:14651382:T:C	9	14651382	T	C	0.4419	0.3157	0.1784	0.009638	-0.0132	0.0163322	0.001898	0.01731	0.00559475	7.76221	6.41853	0.350935	2.45478	0.107108	-	-	-	intron_variant	ZDHHC21	-
325	WC	2	9:14689163:T:C	9	14689163	T	C	0.4863	0.5187	0.2309	0.00965	-0.01255	0.0168459	0.001884	0.01602	0.00509127	8.25696	6.51973	0.363116	3.02825	0.20585	-	-	-	intron_variant	ZDHHC21	-
325	WC	2	9:14689633:T:C	9	14689633	T	C	0.4861	0.5174	0.1898	0.009626	-0.0121	0.0188612	0.001885	0.01602	0.00546102	8.26688	6.48419	0.346724	3.25746	0.251596	-	-	-	intron_variant	ZDHHC21	-
327	WC	1	9:16712247:T:A	9	16712247	T	A	0.1714	0.2115	0.2122	0.016	0.002565	-0.00383871	0.002509	0.01908	0.00516085	7.14801	9.74343	0.0491196	0.340094	-	0.219535	-	-	intron_variant	BNC2	-
327	WC	1	9:16723742:C:T	9	16723742	C	T	0.1656	0.1698	0.1705	0.016	0.008176	0.000390932	0.002538	0.02052	0.00557963	8.11583	9.53801	0.160959	0.0249624	-	0.120791	-	-	intron_variant	BNC2,RP11-62F24.2	-
327	WC	1	9:16728532:A:C	9	16728532	A	C	0.1848	0.1776	0.2148	0.01538	0.006178	-0.00190088	0.00243	0.02038	0.00519377	7.61386	9.60835	0.118169	0.146076	-	0.105455	-	-	intron_variant	BNC2,RP11-62F24.2	-
327	WC	1	9:16728721:C:A	9	16728721	C	A	0.1583	0.1722	0.2006	0.01681	0.003003	-0.00179246	0.002584	0.02045	0.0052462	7.83327	10.1108	0.0539146	0.135133	-	0.333674	-	-	intron_variant	BNC2,RP11-62F24.2	-
328	WC	1	9:23192478:T:C	9	23192478	T	C	0.3753	0.2391	0.07924	-0.01092	-0.0246	-0.0155916	0.001946	0.01849	0.0079271	8.767	7.69774	0.736671	1.30805	0.133654	0.0471045	-	-	intergenic_variant	NA	-
328	WC	1	9:23195430:G:C	9	23195430	G	C	0.3607	0.2244	0.07905	-0.01145	-0.03054	-0.0140371	0.00196	0.01876	0.00792592	9.32929	8.28711	0.984895	1.11603	0.489669	0.167137	-	-	intergenic_variant	NA	-
330	WC	1	9:28410903:T:C	9	28410903	T	C	0.3243	0.1499	0.1713	0.01979	0.06515	0.0203197	0.002007	0.02234	0.0056676	25.994	22.2094	2.45073	3.47267	0.16191	0.100296	-	-	intron_variant	LINGO2	-
330	WC	1	9:28411264:T:A	9	28411264	T	A	0.3219	0.151	0.1715	0.01982	0.06506	0.0201975	0.002009	0.02224	0.00566504	25.9935	22.2315	2.46337	3.43955	0.163326	0.107473	-	-	intron_variant	LINGO2	-
330	WC	1	9:28414339:A:G	9	28414339	A	G	0.3223	0.1528	0.1733	0.01975	0.06587	0.0194516	0.002005	0.02203	0.00557273	25.8398	22.1656	2.55445	3.31685	0.127928	0.0884755	-	-	intron_variant	LINGO2	-
330	WC	1	9:28414625:C:T	9	28414625	C	T	0.323	0.1627	0.1729	0.01987	0.04775	0.0197769	0.002005	0.02148	0.0056523	25.8245	22.425	1.58143	3.33054	0.0394944	0.16067	-	-	intron_variant	LINGO2	-
330	WC	1	9:28418511:G:A	9	28418511	G	A	0.3221	0.1511	0.1689	0.01981	0.06664	0.0201878	0.002007	0.02239	0.00568441	26.0071	22.2525	2.53503	3.41664	0.18492	0.110308	-	-	intron_variant	LINGO2	-
330	WC	1	9:28425515:C:G	9	28425515	C	G	0.3234	0.1528	0.1657	0.01978	0.06653	0.020477	0.002005	0.02229	0.0057461	26.0091	22.2304	2.54697	3.43681	0.188873	0.106736	-	-	intron_variant	LINGO2	-
331	WC	1	9:30823761:A:G	9	30823761	A	G	0.1165	0.3563	0.2972	-0.01766	0.01001	-0.00808699	0.002925	0.01665	0.00506159	8.35546	8.80572	0.261453	0.958189	0.996593	0.999369	-	-	intergenic_variant	NA	-
333	WC	1	9:37278064:A:T	9	37278064	A	T	0.3656	0.3392	0.1479	-0.01197	-0.05699	-0.00725884	0.001979	0.01684	0.00597441	9.98338	8.83508	3.14639	0.649035	0.11475	-	-	-	intron_variant	ZCCHC7	-
337	WC	1	9:92212610:T:A	9	92212610	T	A	0.4981	0.4694	0.2765	0.01277	0.01085	0.00846532	0.001885	0.0159	0.00477475	11.5461	10.9038	0.305401	1.11782	0.142	0.152344	-	-	intergenic_variant	NA	-
337	WC	1	9:92212674:T:C	9	92212674	T	C	0.4981	0.4694	0.2765	0.01276	0.01088	0.00846462	0.001885	0.0159	0.00477475	11.5314	10.8878	0.306449	1.11768	0.137415	0.147681	-	-	intergenic_variant	NA	-
338	WC	1	9:94182363:G:T	9	94182363	G	T	0.4264	0.752	0.4328	-0.0121	-0.02297	-0.00177143	0.0019	0.01875	0.00434527	8.93629	9.719	0.656493	0.165251	0.0435793	0.10607	-	-	intron_variant	NFIL3	Testis(0.998);Testis(0.837)
338	WC	1	9:94186527:T:A	9	94186527	T	A	0.3397	0.7256	0.3561	-0.01268	-0.0165	-0.00365937	0.001989	0.01836	0.00450914	9.3006	9.73781	0.43319	0.379809	0.0915524	0.19718	-	-	upstream_gene_variant	NFIL3,RP11-440G5.2	Prostate(0.109)
338	WC	1	9:94186973:C:A	9	94186973	C	A	0.2754	0.5936	0.2104	-0.01347	-0.0187	-0.00804937	0.002108	0.01665	0.00524289	10.351	9.78003	0.582719	0.904093	0.288975	0.102471	-	-	upstream_gene_variant	NFIL3,RP11-440G5.2	Adipose_Subcutaneous(0.235);Breast_Mammary_Tissue(0.485);Colon_Transverse(0.157);Lung(0.180);Nerve_Tibial(0.411);Ovary(0.449);Prostate(0.134);Skin_Not_Sun_Exposed_Suprapubic(0.292);Thyroid(0.807)
338	WC	1	9:94187247:C:T	9	94187247	C	T	0.2757	0.4266	0.2067	-0.01331	-0.01987	-0.0080863	0.002107	0.01693	0.00531885	10.1681	9.5741	0.618826	0.891324	0.191227	0.0673304	-	-	upstream_gene_variant	NFIL3,RP11-440G5.2	Adipose_Subcutaneous(0.365);Breast_Mammary_Tissue(0.178);Colon_Transverse(0.286);Lung(0.165);Nerve_Tibial(0.260);Skin_Not_Sun_Exposed_Suprapubic(0.367);Skin_Sun_Exposed_Lower_leg(0.621)
338	WC	1	9:94187634:G:C	9	94187634	G	C	0.3393	0.7254	0.3563	-0.01254	-0.01703	-0.00355882	0.001989	0.01838	0.00453875	9.1134	9.53941	0.450801	0.363529	0.0595421	0.127185	-	-	upstream_gene_variant	NFIL3,RP11-440G5.2	Prostate(0.109)
339	WC	1	9:96430115:C:T	9	96430115	C	T	0.6837	0.6209	0.49	-0.01257	-0.02115	0.00576889	0.002028	0.01689	0.00434955	6.61422	9.24334	0.676769	0.733452	0.0720075	0.102179	-	-	intron_variant	PHF2	-
339	WC	1	9:96433396:G:A	9	96433396	G	A	0.6849	0.7933	0.4883	-0.01266	-0.03327	0.00604386	0.002035	0.01991	0.00434326	6.64359	9.30664	1.02357	0.785001	0.115624	0.110899	-	-	intron_variant	PHF2	-
339	WC	1	9:96437565:T:C	9	96437565	T	C	0.6837	0.6293	0.4872	-0.01259	-0.01805	0.00605251	0.002028	0.01695	0.00434691	6.52115	9.27056	0.542235	0.785659	0.0672665	0.108315	-	-	intron_variant	PHF2	-
342	WC	1	9:111932342:C:T	9	111932342	C	T	0.6489	0.5925	0.4252	-0.01181	-0.02622	-0.0176239	0.001971	0.01624	0.00426406	12.5629	8.68314	0.973009	4.44628	0.998873	-	-	-	upstream_gene_variant	EPB41L4B,FRRS1L	-
342	WC	2	9:111944243:C:T	9	111944243	C	T	0.2991	0.2784	0.3697	-0.01365	-3.84e-05	-0.0093372	0.002055	0.01757	0.00441987	11.2091	10.5104	0.000757988	1.46043	-	0.27463	-	-	intron_variant	EPB41L4B	Colon_Transverse(0.181);Heart_Atrial_Appendage(0.360)
342	WC	2	9:111946208:C:T	9	111946208	C	T	0.2984	0.3334	0.3043	-0.01349	0.01207	-0.0112282	0.002057	0.01672	0.00467755	11.1165	10.2636	0.327568	1.78581	-	0.150909	-	-	intron_variant	EPB41L4B	Heart_Atrial_Appendage(0.107)
342	WC	2	9:111950088:G:T	9	111950088	G	T	0.2987	0.3358	0.35	-0.01358	0.01031	-0.00990481	0.002056	0.01669	0.00451406	11.0061	10.4008	0.270228	1.54944	-	0.207814	-	-	intron_variant	EPB41L4B	Colon_Transverse(0.175);Heart_Atrial_Appendage(0.270)
342	WC	2	9:111951065:C:G	9	111951065	C	G	0.2985	0.1555	0.3677	-0.01341	-0.005085	-0.00915467	0.002056	0.02195	0.00442903	10.9248	10.1599	0.0878843	1.41187	-	0.112305	-	-	intron_variant	EPB41L4B	Colon_Transverse(0.120)
344	WC	1	9:122957315:A:T	9	122957315	A	T	0.6443	0.379	0.723	0.01196	0.01116	0.0137855	0.001969	0.01667	0.00524674	10.514	8.90432	0.298261	2.06535	0.795764	-	-	-	intergenic_variant	NA	-
344	WC	2	9:122944840:T:C	9	122944840	T	C	0.2409	0.5311	0.2021	-0.01238	0.001223	-0.00590027	0.002201	0.01596	0.00525634	7.58687	7.73092	0.027372	0.582283	-	0.105251	-	-	intergenic_variant	NA	-
344	WC	2	9:122944981:T:A	9	122944981	T	A	0.2408	0.5558	0.2035	-0.01237	0.0001197	-0.00585613	0.002201	0.01607	0.0052488	7.59193	7.7195	0.00258876	0.577498	-	0.10257	-	-	intergenic_variant	NA	-
344	WC	2	9:122957315:A:T	9	122957315	A	T	0.6443	0.379	0.723	0.01196	0.01116	0.0137855	0.001969	0.01667	0.00524674	10.514	8.90432	0.298261	2.06535	-	0.106245	-	-	intergenic_variant	NA	-
345	WC	1	9:124625546:G:T	9	124625546	G	T	0.6768	0.8731	0.8968	-0.01281	-0.04604	-0.00393218	0.002008	0.02453	0.0069803	9.84955	9.75034	1.218	0.241684	0.101092	0.0691045	-	-	intron_variant	TTLL11	-
345	WC	1	9:124625886:G:A	9	124625886	G	A	0.677	0.8731	0.8894	-0.01282	-0.04549	-0.00499922	0.002008	0.02453	0.00710159	9.98338	9.76447	1.19605	0.317441	0.104606	0.0709669	-	-	intron_variant	TTLL11	-
345	WC	1	9:124627012:A:G	9	124627012	A	G	0.677	0.87	0.8894	-0.01285	-0.04405	-0.00499866	0.002008	0.02425	0.00710158	10.0194	9.80691	1.1593	0.317397	0.107738	0.077459	-	-	intron_variant	TTLL11	-
347	WC	1	9:129408290:C:T	9	129408290	C	T	0.6544	0.3646	0.5593	0.01185	0.004727	0.0179211	0.001982	0.0174	0.00441658	11.923	8.64825	0.104645	4.30485	0.989745	-	-	-	intron_variant	LMX1B,RP11-123K19.2	Artery_Tibial(0.616)
348	WC	1	9:131018639:T:G	9	131018639	T	G	0.1514	0.1205	0.1822	0.01532	-0.006713	0.0117758	0.002621	0.02422	0.00559219	9.05547	8.29562	0.106987	1.45315	0.164833	0.201955	-	-	3_prime_UTR_variant	AL590708.1,DNM1,GOLGA2	-
348	WC	1	9:131026108:G:A	9	131026108	G	A	0.1512	0.1283	0.1678	0.01538	-0.003305	0.0132294	0.002623	0.0236	0.00578804	9.3536	8.34374	0.0512807	1.65218	0.252108	0.223332	-	-	intron_variant	GOLGA2	-
348	WC	1	9:131027982:G:C	9	131027982	G	C	0.1512	0.121	0.1678	0.01529	-0.006319	0.0129382	0.002623	0.02416	0.00578156	9.18495	8.2542	0.10036	1.59806	0.1929	0.185077	-	-	intron_variant	GOLGA2	-
348	WC	1	9:131031017:C:T	9	131031017	C	T	0.1515	0.1282	0.1685	0.01528	-0.01018	0.0131388	0.00262	0.02347	0.00576652	9.18296	8.26164	0.177522	1.64399	0.223073	0.187959	-	-	intron_variant	GOLGA2	-
349	WC	1	9:133783566:G:A	9	133783566	G	A	0.4045	0.7925	0.62	0.01119	0.02905	0.0070134	0.00192	0.02019	0.00490202	8.84497	8.2514	0.823335	0.816697	-	0.108566	-	-	intron_variant	FIBCD1	Adrenal_Gland(0.252)
349	WC	1	9:133788465:G:C	9	133788465	G	C	0.3961	0.783	0.6384	0.01128	0.01417	0.00752751	0.001927	0.02014	0.00483559	8.84649	8.31797	0.317226	0.922471	-	0.145492	-	-	intron_variant	FIBCD1	-
351	WC	1	9:137978112:C:T	9	137978112	C	T	0.01021	-	-	0.04879	0.00306	-	0.008872	0.289	-	7.41319	7.41879	0.00368452	-	0.992459	-	-	-	intron_variant	OLFM1	-
353	WC	1	10:16764483:T:C	10	16764483	T	C	0.6968	0.8599	0.8793	0.01405	0.02325	0.0102149	0.002061	0.02328	0.00751436	11.5722	11.0319	0.497662	0.759388	0.321359	0.220919	-	-	intron_variant	RP11-197M22.2,RSU1	-
353	WC	1	10:16766461:C:T	10	16766461	C	T	0.6933	0.93529	0.8745	0.01408	0.008992	0.0095958	0.002058	0.03513	0.00758253	11.3992	11.1061	0.0980086	0.686792	0.236693	0.263786	-	-	intron_variant	RP11-197M22.2,RSU1	-
353	WC	1	10:16773864:G:A	10	16773864	G	A	0.683	0.93465	-	0.01365	0.009005	-	0.002043	0.03502	-	10.6366	10.6257	0.0985026	-	0.126782	0.102893	-	-	intron_variant	RP11-197M22.2,RSU1	-
354	WC	1	10:21829162:T:C	10	21829162	T	C	0.3302	0.05966	-	0.02073	9.909e-05	-	0.002	0.03836	-	24.3832	24.4464	0.000896031	-	0.0753126	0.105264	-	-	intron_variant	MLLT10	-
354	WC	1	10:21830104:A:G	10	21830104	A	G	0.3311	0.2953	-	0.02086	0.02822	-	0.001999	0.01737	-	25.3059	24.7664	0.981969	-	0.503497	0.225846	-	-	intron_variant	MLLT10	-
354	WC	1	10:22037809:A:G	10	22037809	A	G	0.7213	0.94325	-	-0.02174	0.01707	-	0.002102	0.03836	-	24.1642	24.3445	0.182882	-	0.201697	0.302385	-	-	intergenic_variant	NA	-
355	WC	1	10:34014435:G:A	10	34014435	G	A	0.08353	0.02696	0.203	0.02049	-0.1634	0.0163845	0.003391	0.05405	0.0052549	10.3836	8.81879	2.60175	2.73965	0.118603	-	-	-	intergenic_variant	NA	-
355	WC	1	10:34014629:G:T	10	34014629	G	T	0.08351	0.02694	0.2042	0.02046	-0.1595	0.0168112	0.003391	0.05411	0.0052497	10.5077	8.79499	2.49465	2.86542	0.118714	-	-	-	intergenic_variant	NA	-
357	WC	1	10:36229012:A:G	10	36229012	A	G	0.5795	0.4476	0.3028	0.01126	0.004751	0.00147214	0.001904	0.01602	0.00469042	7.66015	8.47603	0.115319	0.122844	0.22802	0.256207	-	-	regulatory_region_variant	NA	-
357	WC	1	10:36230921:C:T	10	36230921	C	T	0.5775	0.4443	0.3008	0.01131	0.004377	0.00157349	0.001902	0.01601	0.00468067	7.74812	8.56201	0.105378	0.132683	0.287984	0.314281	-	-	intergenic_variant	NA	-
357	WC	1	10:36231566:C:G	10	36231566	C	G	0.5408	0.1735	0.3131	0.01079	-0.0124	0.00156151	0.001897	0.02246	0.00464896	7.01696	7.89079	0.23591	0.132557	0.12282	0.0823858	-	-	intergenic_variant	NA	-
357	WC	1	10:36237018:C:G	10	36237018	C	G	0.5784	0.4468	0.3466	0.01097	0.005114	0.00113099	0.001903	0.01603	0.00453045	7.21021	8.08693	0.125109	0.095358	0.099098	0.113054	-	-	intergenic_variant	NA	-
359	WC	1	10:61842645:C:T	10	61842645	C	T	0.3258	0.1503	0.1352	-0.01194	0.002354	0.00366534	0.002013	0.02266	0.0060938	7.21367	8.52247	0.0375067	0.261603	0.419667	0.833483	-	-	intron_variant	ANK3,Y_RNA	-
359	WC	1	10:61849882:C:T	10	61849882	C	T	0.3183	0.0998	0.1755	-0.01143	0.06134	-3.37131e-05	0.00202	0.02725	0.00562224	6.60189	7.81594	1.61288	0.00208282	0.515179	0.140128	-	-	intron_variant	ANK3	-
363	WC	1	10:75519691:C:A	10	75519691	C	A	0.03744	-	-	-0.03215	0.003794	-	0.004943	0.1493	-	10.0944	10.1072	0.00889519	-	0.996892	0.996957	-	-	intron_variant	SEC24C	-
366	WC	1	10:80918517:G:A	10	80918517	G	A	0.432	0.2295	0.2574	-0.01159	-0.01754	-0.000576653	0.0019	0.01919	0.00484409	8.13183	8.97441	0.442845	0.0432354	-	0.149282	-	-	intron_variant	ZMIZ1	-
366	WC	1	10:80923862:C:A	10	80923862	C	A	0.4325	0.3314	0.2564	-0.01155	-0.01507	-0.000420176	0.001896	0.01656	0.00489044	8.11441	8.95207	0.440321	0.0308024	-	0.143223	-	-	intron_variant	ZMIZ1	-
366	WC	1	10:80924258:G:T	10	80924258	G	T	0.4326	0.2507	0.2557	-0.01158	-0.02016	-0.00065639	0.001896	0.01835	0.00488953	8.23515	8.99506	0.565549	0.0490466	-	0.155769	-	-	intron_variant	ZMIZ1	-
366	WC	1	10:80925577:G:C	10	80925577	G	C	0.4329	0.3321	0.2562	-0.01164	-0.01141	-0.000523328	0.001896	0.0167	0.00489321	8.18635	9.08136	0.305869	0.0386602	-	0.182372	-	-	intron_variant	ZMIZ1	-
370	WC	1	10:99762693:A:G	10	99762693	A	G	0.5573	0.5257	0.2779	0.01676	-0.001434	0.00831348	0.001903	0.01643	0.00530405	17.7003	17.8915	0.0313072	0.931721	0.101626	0.150474	-	-	intron_variant	CRTAC1	-
370	WC	1	10:99772404:G:A	10	99772404	G	A	0.5575	0.6031	0.2635	0.01669	-0.004349	0.0085084	0.001894	0.01683	0.00547809	17.7053	17.9105	0.0990366	0.919435	0.108321	0.139616	-	-	intron_variant	CRTAC1	-
370	WC	1	10:99772885:A:G	10	99772885	A	G	0.5555	0.5999	0.258	0.01675	-0.02108	0.00843553	0.001893	0.01659	0.00545792	17.3988	18.0516	0.690679	0.912889	0.240018	0.19365	-	-	intron_variant	CRTAC1	-
370	WC	1	10:99778226:A:G	10	99778226	A	G	0.546	0.6934	0.2698	0.01687	-0.02168	0.00823171	0.001893	0.01773	0.00541373	17.658	18.2991	0.654802	0.891506	0.391177	0.306708	-	-	intron_variant	CRTAC1	-
371	WC	1	10:102420171:G:A	10	102420171	G	A	0.3869	0.3261	0.4462	0.01199	-0.01226	0.00859475	0.001947	0.01808	0.0048632	9.45593	9.13324	0.303024	1.11251	0.660276	0.662713	-	-	intergenic_variant	NA	-
371	WC	1	10:102420598:T:G	10	102420598	T	G	0.3908	0.3822	0.4491	0.01172	-0.01255	0.00847784	0.001944	0.01751	0.00487144	9.07795	8.78206	0.324645	1.08723	0.339588	0.337218	-	-	intergenic_variant	NA	-
371	WC	2	10:102626510:G:T	10	102626510	G	T	0.3199	0.03874	-	0.0128	-0.0352	-	0.002052	0.05117	-	9.26273	9.35289	0.308464	-	0.997665	0.998112	-	-	intergenic_variant	NA	-
372	WC	1	10:104636276:C:T	10	104636276	C	T	0.08559	0.08784	0.2458	0.01452	0.002538	0.0237306	0.003367	0.02715	0.00496953	9.31876	4.79194	0.0336134	5.74591	0.00247989	-	-	0.126054	intron_variant	AS3MT,C10orf32-ASMT	-
373	WC	1	10:114902611:T:C	10	114902611	T	C	0.009854	-	-	-0.0497	-0.1515	-	0.009059	0.4006	-	7.40417	7.38664	0.151629	-	0.347687	-	-	-	intron_variant	TCF7L2	-
373	WC	1	10:114908164:T:G	10	114908164	T	G	0.008617	-	-	-0.05337	-0.2464	-	0.009477	0.4287	-	7.7765	7.74807	0.247603	-	0.633269	-	-	-	intron_variant	TCF7L2	-
375	WC	1	10:118650996:C:T	10	118650996	C	T	0.2459	0.3424	0.483	0.01462	-0.009187	0.0114271	0.002184	0.01656	0.00441584	11.6944	10.6637	0.237283	2.01501	0.176939	-	-	-	intron_variant	ENO4,KIAA1598	Artery_Aorta(0.537);Artery_Coronary(0.132);Colon_Transverse(0.541)
377	WC	1	10:122061612:A:G	10	122061612	A	G	0.3597	0.7304	0.5221	0.01043	-0.002194	0.0105329	0.001961	0.01888	0.00498466	7.88406	6.98087	0.0421591	1.46098	0.726428	0.807051	-	-	intergenic_variant	NA	-
378	WC	1	10:122897959:G:A	10	122897959	G	A	0.9783	0.4525	0.5853	-0.0126	0.01904	-0.024911	0.006464	0.01631	0.00429373	7.47965	1.29018	0.614293	8.18285	0.102793	-	-	0.100914	upstream_gene_variant	RP11-159H3.1	-
378	WC	1	10:122897984:G:T	10	122897984	G	T	0.97828	0.4563	0.5853	-0.01231	0.01815	-0.025042	0.006462	0.01627	0.00431125	7.44733	1.24579	0.577386	8.20048	0.0933829	-	-	0.104833	upstream_gene_variant	RP11-159H3.1	-
380	WC	1	10:125220036:G:A	10	125220036	G	A	0.2566	0.2018	0.3908	0.0122	-0.02185	0.00925818	0.002157	0.01978	0.00443892	8.34056	7.80984	0.569746	1.43171	-	0.424805	-	-	intron_variant	RP11-282I1.1	-
380	WC	1	10:125232995:T:A	10	125232995	T	A	0.2434	0.03314	0.408	0.01197	-0.09945	0.00920612	0.002196	0.06261	0.00439484	8.07422	7.29983	0.950027	1.44138	-	0.139592	-	-	intron_variant	RP11-282I1.1	-
380	WC	1	10:125256095:G:T	10	125256095	G	T	0.2475	0.03488	0.3704	0.01183	-0.09798	0.00419528	0.002181	0.06108	0.00461768	6.78968	7.23477	0.963825	0.439376	-	0.116903	-	-	intron_variant	RP11-282I1.1	-
382	WC	1	10:133978806:G:T	10	133978806	G	T	0.5777	0.4526	-	-0.01303	0.03842	-	0.001904	0.01577	-	10.1013	11.1119	1.82858	-	0.217466	0.070377	-	-	intron_variant	JAKMIP3	-
382	WC	1	10:133978962:T:C	10	133978962	T	C	0.5789	0.717	-	-0.01323	0.007347	-	0.001904	0.01775	-	11.1765	11.4328	0.168171	-	0.0345787	0.14328	-	-	intron_variant	JAKMIP3	Small_Intestine_Terminal_Ileum(0.222)
382	WC	1	10:133981682:G:A	10	133981682	G	A	0.5777	0.4704	-	-0.01297	0.03598	-	0.001904	0.01568	-	10.0539	11.0165	1.66247	-	0.130954	0.0572479	-	-	3_prime_UTR_variant	JAKMIP3	-
382	WC	1	10:133983427:C:T	10	133983427	C	T	0.5773	0.3656	-	-0.01307	0.03496	-	0.001904	0.01642	-	10.3087	11.1757	1.47827	-	0.145875	0.0800338	-	-	3_prime_UTR_variant	JAKMIP3	-
382	WC	1	10:133991165:G:A	10	133991165	G	A	0.5969	0.367	-	-0.01293	0.03511	-	0.001921	0.01639	-	9.91045	10.773	1.49241	-	0.101948	0.0575873	-	-	intron_variant	JAKMIP3,RP11-140A10.3	Colon_Sigmoid(0.205)
385	WC	1	11:13346294:T:C	11	13346294	T	C	0.6382	0.6765	0.4213	0.01259	0.02035	0.00665334	0.001967	0.0175	0.0044126	10.2254	9.81035	0.611033	0.880729	0.0618134	0.134754	-	-	intron_variant	ARNTL	-
387	WC	1	11:27686196:G:T	11	27686196	G	T	0.67	0.1991	0.7862	-0.02489	-0.03076	-0.0236573	0.001995	0.02157	0.00532559	39.7245	34.997	0.812895	5.05038	0.154035	-	-	-	intron_variant	BDNF,BDNF-AS	-
387	WC	1	11:27688286:A:T	11	27688286	A	T	0.6703	0.1927	0.783	-0.02507	-0.03626	-0.0235366	0.001999	0.02211	0.00529542	40.1818	35.3528	0.99564	5.05546	0.39635	-	-	-	intron_variant	BDNF,BDNF-AS	-
387	WC	1	11:27690399:C:T	11	27690399	C	T	0.6701	0.1992	0.7853	-0.02489	-0.03069	-0.0243388	0.001996	0.02157	0.00534332	39.919	34.9629	0.810253	5.28078	0.23189	-	-	-	intron_variant	BDNF,BDNF-AS	-
387	WC	1	11:27691085:T:C	11	27691085	T	C	0.6634	0.191	0.7856	-0.02451	-0.03605	-0.0238205	0.001997	0.02212	0.00535537	38.7397	33.9002	0.98651	5.06204	0.13295	-	-	-	intron_variant	BDNF,BDNF-AS	-
387	WC	2	11:27653138:G:A	11	27653138	G	A	0.7309	0.3047	0.2495	0.0198	-0.05679	0.00764783	0.002126	0.01841	0.00503508	17.8362	19.9067	2.69094	0.890134	0.405195	-	-	-	intron_variant	BDNF-AS,LINC00678	-
387	WC	2	11:27653220:A:G	11	27653220	A	G	0.2691	0.6908	0.7406	-0.0198	0.05779	-0.00799473	0.002126	0.01834	0.00500323	17.9034	19.9067	2.78863	0.958362	0.530442	-	-	-	intron_variant	BDNF-AS,LINC00678	-
387	WC	4	11:27701365:G:A	11	27701365	G	A	0.2601	0.08643	-	0.02718	-0.01892	-	0.002135	0.03001	-	35.9727	36.3986	0.277041	-	-	0.332592	-	-	intron_variant	BDNF,BDNF-AS	-
387	WC	4	11:27707409:G:A	11	27707409	G	A	0.2602	0.09131	-	0.02712	-0.01571	-	0.002134	0.02913	-	35.8693	36.2755	0.229387	-	-	0.283656	-	-	intron_variant	BDNF,BDNF-AS	-
387	WC	4	11:27722278:G:T	11	27722278	G	T	0.2594	0.0882	-	0.02697	-0.01806	-	0.002137	0.02959	-	35.3663	35.7884	0.266293	-	-	0.107371	-	-	5_prime_UTR_variant	BDNF,BDNF-AS,RP11-587D21.4	-
387	WC	4	11:27723334:G:A	11	27723334	G	A	0.2594	0.08818	-	0.02704	-0.01798	-	0.002137	0.02959	-	35.5468	35.9692	0.264858	-	-	0.148247	-	-	intron_variant	BDNF,BDNF-AS,RP11-587D21.4	-
387	WC	5	11:27679916:C:T	11	27679916	C	T	0.1886	0.02566	0.5053	-0.02828	-0.03699	-0.0213986	0.0024	0.06538	0.00421863	36.5714	31.3226	0.242945	6.40582	-	0.777319	-	-	missense_variant	BDNF,BDNF-AS	-
387	WC	6	11:28763321:C:T	11	28763321	C	T	0.2585	0.1216	0.131	-0.01267	-0.03272	-0.0101465	0.002155	0.02541	0.00637817	9.14594	8.38523	0.703649	0.952139	-	0.819255	-	-	intron_variant	RP11-115J23.1	-
387	WC	6	11:28801396:A:G	11	28801396	A	G	0.2594	0.1089	0.1316	-0.01205	-0.02253	-0.00929228	0.00215	0.02666	0.00637658	8.24086	7.68053	0.400049	0.838492	-	0.148777	-	-	intron_variant	RP11-115J23.1	-
388	WC	1	11:30415776:A:G	11	30415776	A	G	0.3597	0.1414	0.3475	-0.01588	-0.0208	-0.00815665	0.001958	0.02339	0.00454179	15.6293	15.2968	0.427293	1.13961	0.0744836	0.107224	-	-	intron_variant	MPPED2	Brain_Caudate_basal_ganglia(0.104);Brain_Cerebellum(0.130)
388	WC	1	11:30422068:T:G	11	30422068	T	G	0.3606	0.1441	0.346	-0.01584	-0.02005	-0.00795412	0.001955	0.02328	0.0045412	15.5351	15.2682	0.409941	1.09771	0.0724783	0.11337	-	-	intron_variant	MPPED2	Brain_Caudate_basal_ganglia(0.104);Brain_Cerebellum(0.130)
388	WC	1	11:30428275:G:A	11	30428275	G	A	0.3607	0.1797	0.3496	-0.01578	-0.03383	-0.00824522	0.001954	0.02096	0.00452285	15.7802	15.1735	0.972562	1.16557	0.135789	0.0964291	-	-	intron_variant	MPPED2	Brain_Cerebellum(0.122)
388	WC	1	11:30429438:A:G	11	30429438	A	G	0.3606	0.1741	0.3485	-0.01581	-0.02592	-0.00789983	0.001954	0.02121	0.0045495	15.5967	15.2282	0.654268	1.0836	0.087036	0.105784	-	-	intron_variant	MPPED2	-
388	WC	1	11:30430005:T:C	11	30430005	T	C	0.3606	0.1791	0.3504	-0.01581	-0.03333	-0.00813561	0.001954	0.02099	0.00454498	15.7854	15.2282	0.949585	1.13401	0.137765	0.105766	-	-	intron_variant	MPPED2	Brain_Cerebellum(0.122)
388	WC	1	11:30430331:C:T	11	30430331	C	T	0.3604	0.1636	0.3483	-0.01594	-0.0232	-0.00793525	0.001956	0.02183	0.00454793	15.7467	15.4364	0.540771	1.09141	0.112111	0.154978	-	-	intron_variant	MPPED2	Brain_Caudate_basal_ganglia(0.108);Brain_Cerebellum(0.163)
388	WC	1	11:30430332:G:C	11	30430332	G	C	0.3602	0.1788	0.3526	-0.01595	-0.03254	-0.00825821	0.001956	0.021	0.00455306	16.0207	15.4548	0.916297	1.15669	0.205359	0.15815	-	-	intron_variant	MPPED2	Brain_Cerebellum(0.122)
388	WC	1	11:30432220:A:T	11	30432220	A	T	0.3606	0.1784	0.3494	-0.01587	-0.0322	-0.0080786	0.001955	0.02101	0.00455905	15.8362	15.323	0.901794	1.11693	0.1493	0.12521	-	-	3_prime_UTR_variant	MPPED2	Brain_Cerebellum(0.122)
391	WC	1	11:47723540:A:G	11	47723540	A	G	0.434	0.1478	0.2919	-0.01933	-0.0238	-0.0176283	0.001914	0.02373	0.00581831	25.4613	23.2545	0.500471	2.61134	0.289995	0.267597	-	-	intron_variant	AGBL2	-
395	WC	1	11:65286516:A:C	11	65286516	A	C	0.22	0.1939	-	0.01559	0.02483	-	0.002284	0.02065	-	11.3347	11.0581	0.639785	-	0.313767	0.0864631	-	-	upstream_gene_variant	SNRPGP19	Nerve_Tibial(0.173)
395	WC	1	11:65294799:C:T	11	65294799	C	T	0.2177	0.146	0.1712	0.01576	0.02479	0.00240264	0.002276	0.02283	0.00567072	10.5507	11.3588	0.556667	0.172766	0.118142	0.129619	-	-	intron_variant	SCYL1	-
395	WC	1	11:65301410:A:G	11	65301410	A	G	0.2175	0.1052	0.1736	0.01573	0.01418	0.00169148	0.002277	0.02656	0.00562436	10.2053	11.3091	0.226637	0.117128	0.0684109	0.118027	-	-	intron_variant	LTBP3,SCYL1	-
395	WC	1	11:65302893:G:A	11	65302893	G	A	0.2176	0.1489	0.1727	0.01576	0.02545	0.0017612	0.002276	0.02257	0.00561792	10.4212	11.3588	0.585883	0.122684	0.122	0.133043	-	-	non_coding_transcript_exon_variant	LTBP3,SCYL1	-
395	WC	1	11:65307402:C:T	11	65307402	C	T	0.2173	0.1489	0.1727	0.01571	0.02668	0.00176294	0.002278	0.02256	0.00561788	10.3589	11.273	0.625328	0.122821	0.10622	0.108767	-	-	intron_variant	LTBP3,SCYL1	-
395	WC	1	11:65309983:C:T	11	65309983	C	T	0.217	0.1046	0.1725	0.01572	0.01556	0.00171135	0.002279	0.02664	0.0056178	10.1882	11.2771	0.252461	0.118816	0.0658583	0.110407	-	-	non_coding_transcript_exon_variant	LTBP3,SCYL1	-
395	WC	1	11:65314830:A:T	11	65314830	A	T	0.2172	0.1476	0.1727	0.01572	0.02581	0.00176359	0.002279	0.02277	0.00561788	10.3471	11.2771	0.590066	0.122872	0.102953	0.111395	-	-	intron_variant	LTBP3	-
395	WC	2	11:65884800:C:T	11	65884800	C	T	0.5782	0.205	0.2859	-0.01165	-0.003575	-0.00549085	0.001905	0.02111	0.00476533	8.97184	9.01654	0.0627226	0.60342	-	0.138588	-	-	intron_variant	PACS1	-
395	WC	2	11:65891432:G:A	11	65891432	G	A	0.5787	0.2897	0.2871	-0.01159	-0.006416	-0.00595749	0.001906	0.01826	0.00474636	9.01782	8.92232	0.139475	0.678988	-	0.111624	-	-	intron_variant	PACS1	-
395	WC	2	11:65895166:A:G	11	65895166	A	G	0.5789	0.25	0.2895	-0.01156	-0.01267	-0.00621868	0.001906	0.01946	0.00470239	9.11481	8.87973	0.288197	0.730445	-	0.101223	-	-	intron_variant	PACS1	-
395	WC	2	11:65906216:C:T	11	65906216	C	T	0.5782	0.2046	0.289	-0.01164	-0.004666	-0.00619609	0.001905	0.0211	0.0047641	9.11987	9.00225	0.0835537	0.713537	-	0.133546	-	-	intron_variant	PACS1	-
395	WC	2	11:65907242:T:A	11	65907242	T	A	0.5787	0.2508	0.2899	-0.01159	-0.01303	-0.00624449	0.001906	0.01946	0.00475732	9.16077	8.92232	0.298323	0.722813	-	0.111179	-	-	intron_variant	PACS1	-
396	WC	1	11:74867605:T:A	11	74867605	T	A	0.198	0.3122	0.369	-0.01306	-0.0004085	0.0012988	0.002369	0.01705	0.00444866	5.57725	7.4522	0.00838175	0.113327	0.102761	0.11164	-	-	intron_variant	SLCO2B1	-
397	WC	1	11:84613381:T:A	11	84613381	T	A	0.5236	0.3733	0.2216	-0.01273	0.01371	-0.00373732	0.001896	0.01696	0.00525136	9.91222	10.7231	0.377914	0.321792	0.0915488	0.216821	-	-	intron_variant	DLG2	-
399	WC	1	11:89918373:G:A	11	89918373	G	A	0.6994	0.4786	0.7081	0.0115	0.01147	0.0226619	0.00206	0.01625	0.0050121	11.3379	7.62516	0.318502	5.21169	0.112729	-	-	-	intron_variant	NAALAD2	-
399	WC	1	11:89919898:T:A	11	89919898	T	A	0.6997	0.4871	0.7109	0.0118	0.009154	0.02252	0.002061	0.01605	0.00501356	11.659	7.9863	0.245311	5.15108	0.173958	-	-	-	intron_variant	NAALAD2	-
399	WC	1	11:89938026:C:T	11	89938026	C	T	0.698	0.359	0.7134	0.01188	0.001325	0.0207349	0.002049	0.01685	0.00482071	11.5412	8.17308	0.0281108	4.76989	0.102417	-	-	-	intron_variant	CHORDC1	-
399	WC	2	11:89922417:A:G	11	89922417	A	G	0.255	0.06728	0.06634	0.01443	-0.01555	0.0133531	0.002155	0.03222	0.00811493	11.1274	10.6693	0.201097	1.00058	-	0.982971	-	-	intron_variant	NAALAD2	-
401	WC	1	11:113234679:T:C	11	113234679	T	C	0.6145	0.3853	0.5335	-0.01326	-0.01928	-0.00796934	0.001928	0.01616	0.00453524	11.9201	11.2156	0.632938	1.10301	0.94064	-	-	-	intron_variant	RP11-159N11.4,TTC12	Brain_Caudate_basal_ganglia(0.144)
402	WC	1	11:115044850:C:A	11	115044850	C	A	0.4133	0.3903	0.3813	-0.01191	-0.0467	-0.0139335	0.001908	0.01606	0.00435543	12.4595	9.36489	2.43898	2.86058	0.55774	0.107073	-	-	3_prime_UTR_variant	CADM1	-
402	WC	1	11:115078492:T:C	11	115078492	T	C	0.4275	0.3383	0.4111	-0.01174	-0.04575	-0.0150031	0.001899	0.0165	0.00456184	12.301	9.19919	2.25501	2.99738	0.370707	0.0934626	-	-	intron_variant	CADM1	-
402	WC	1	11:115080042:C:G	11	115080042	C	G	0.4206	0.5021	0.4837	-0.01209	-0.03047	-0.0139408	0.00191	0.01614	0.00447115	12.248	9.61011	1.22882	2.73965	0.0467009	0.119664	-	-	intron_variant	CADM1	-
404	WC	1	11:118941596:G:A	11	118941596	G	A	0.3963	0.2563	0.1452	0.01391	0.02974	0.010279	0.001921	0.01795	0.00612314	13.3328	12.3513	1.01075	1.03055	0.169543	0.133225	-	-	intron_variant	RP11-110I1.13,VPS11	Cells_Cultured_fibroblasts(0.101);Skin_Sun_Exposed_Lower_leg(0.150)
404	WC	1	11:118942654:T:A	11	118942654	T	A	0.3963	0.2559	0.1455	0.01385	0.03051	0.0102511	0.001921	0.01795	0.00612139	13.2445	12.2515	1.04972	1.02685	0.144336	0.107094	-	-	intron_variant	RP11-110I1.13,VPS11	Cells_Cultured_fibroblasts(0.101);Skin_Sun_Exposed_Lower_leg(0.150)
404	WC	1	11:118944675:C:T	11	118944675	C	T	0.3962	0.2557	0.1458	0.01383	0.03062	0.00946909	0.001922	0.01795	0.00603749	13.088	12.2064	1.05534	0.932588	0.113234	0.0971408	-	-	intron_variant	VPS11	Cells_Cultured_fibroblasts(0.101);Skin_Sun_Exposed_Lower_leg(0.150)
405	WC	1	11:122012238:G:C	11	122012238	G	C	0.7184	0.6891	0.7961	-0.0114	-0.008935	-0.00517112	0.002095	0.01756	0.00558114	7.28083	7.27716	0.214049	0.45079	0.115344	0.202787	-	-	downstream_gene_variant	MIRLET7A2	-
405	WC	1	11:122014110:C:T	11	122014110	C	T	0.7162	0.7857	0.7714	-0.01173	-0.01656	-0.00498233	0.002092	0.01965	0.00558469	7.71874	7.68661	0.398625	0.429086	0.34662	0.465439	-	-	downstream_gene_variant	MIRLET7A2	-
406	WC	1	11:122752954:T:C	11	122752954	T	C	0.2468	0.3438	0.424	0.01344	0.03691	0.0017137	0.002192	0.01659	0.00437981	8.38722	9.0599	1.58349	0.157643	0.233693	0.160604	-	-	upstream_gene_variant	C11orf63	-
406	WC	1	11:122757120:C:T	11	122757120	C	T	0.2467	0.3493	0.438	0.01327	0.03227	0.00187316	0.002194	0.01655	0.00426339	8.09811	8.83455	1.29078	0.180192	0.0877676	0.100335	-	-	intron_variant	C11orf63	-
406	WC	1	11:122760080:T:C	11	122760080	T	C	0.2471	0.3601	0.4353	0.01331	0.03452	0.00207827	0.002193	0.01647	0.00434688	8.28794	8.89123	1.44263	0.198888	0.127108	0.109805	-	-	intron_variant	C11orf63	-
406	WC	1	11:122762432:A:T	11	122762432	A	T	0.247	0.2994	0.4199	0.01341	0.03174	0.00164667	0.002194	0.01721	0.00440416	8.20516	9.00739	1.18613	0.149669	0.0977294	0.140577	-	-	intron_variant	C11orf63	-
406	WC	1	11:122765478:G:A	11	122765478	G	A	0.2461	0.3986	0.4062	0.01323	0.04021	0.00231181	0.002197	0.01627	0.00459396	8.45817	8.76337	1.87103	0.211263	0.219752	0.0869491	-	-	intron_variant	C11orf63	-
407	WC	1	11:130795698:T:G	11	130795698	T	G	0.5098	0.5772	0.4918	0.01067	-0.02885	0.0148941	0.001889	0.01665	0.00471833	9.24903	7.79085	1.08017	2.79698	0.100876	0.0378367	-	-	intergenic_variant	NA	-
407	WC	1	11:130796248:A:G	11	130796248	A	G	0.5077	0.5506	0.4881	0.01087	-0.03059	0.0149727	0.00189	0.01654	0.00472647	9.48399	8.05282	1.19117	2.81368	0.221408	0.0658519	-	-	intergenic_variant	NA	-
407	WC	1	11:130817579:T:A	11	130817579	T	A	0.4931	0.6351	0.5023	0.01104	-0.003931	0.0134971	0.001889	0.017	0.00456078	10.0209	8.2937	0.0877078	2.51109	0.0439016	0.11165	-	-	regulatory_region_variant	NA	-
410	WC	1	11:132700741:T:C	11	132700741	T	C	0.422	0.1291	0.02714	0.01277	0.03443	0.000919158	0.001909	0.02483	0.0128521	10.7208	10.6495	0.781058	0.025495	0.154648	0.138228	-	-	intron_variant	OPCML	-
413	WC	1	11:134581277:A:G	11	134581277	A	G	0.1722	0.02098	0.02882	0.01629	-0.0501	0.00127469	0.002486	0.06332	0.0123688	9.83505	10.2479	0.367729	0.0371962	0.0893183	0.150168	-	-	upstream_gene_variant	RP11-469N6.2	-
413	WC	1	11:134589355:T:A	11	134589355	T	A	0.1717	0.02309	0.02988	0.01638	-0.08762	0.0019892	0.002489	0.05853	0.0122378	9.8468	10.3303	0.871631	0.0600438	0.263208	0.180594	-	-	downstream_gene_variant	RP11-469N6.2	-
413	WC	1	11:134600370:A:G	11	134600370	A	G	0.1641	0.04308	-	0.01632	-0.00879	-	0.002532	0.03935	-	9.85949	9.93847	0.0844736	-	0.145223	0.113781	-	-	intergenic_variant	NA	-
413	WC	1	11:134601012:T:G	11	134601012	T	G	0.1648	0.04753	-	0.01637	0.0004328	-	0.002528	0.03828	-	9.98632	10.0245	0.00393547	-	0.163932	0.133985	-	-	upstream_gene_variant	RP11-469N6.1	-
413	WC	1	11:134611390:C:T	11	134611390	C	T	0.1792	0.02059	-	0.01628	0.02644	-	0.002455	0.06455	-	10.5098	10.4781	0.166155	-	0.272407	0.283282	-	-	intron_variant	RP11-469N6.1	-
414	WC	1	12:1015469:G:C	12	1015469	G	C	0.1996	0.02159	0.06176	0.01798	0.05978	0.02971	0.00234	0.06798	0.00852375	16.1914	13.8111	0.421135	3.30881	0.331467	0.00664883	-	-	intron_variant	WNK1	-
414	WC	1	12:1033183:C:A	12	1033183	C	A	0.2122	0.08657	0.1131	0.01854	0.0007464	0.00681746	0.002293	0.02905	0.00654847	14.7471	15.2082	0.0089948	0.526017	0.0301006	0.300323	-	-	intron_variant	RAD52	-
414	WC	1	12:980925:C:A	12	980925	C	A	0.1994	0.06753	0.06121	0.01798	0.01597	0.0299496	0.002343	0.0331	0.00862188	16.0918	13.7778	0.201027	3.28956	0.211869	0.00620964	-	-	intron_variant	WNK1	-
414	WC	1	12:991306:G:A	12	991306	G	A	0.2096	0.06655	0.09077	0.01881	0.02089	0.0144716	0.002301	0.03332	0.00729167	16.4097	15.5278	0.275158	1.32624	0.422767	0.672785	-	-	intron_variant	WNK1	-
415	WC	1	12:2155997:A:G	12	2155997	A	G	0.2188	0.5741	0.6333	0.01452	-0.01854	0.0100109	0.002281	0.0164	0.00488372	9.92738	9.7111	0.587925	1.39385	0.415669	0.413077	-	-	intron_variant	CACNA1C,CACNA1C-IT2	-
415	WC	1	12:2157925:G:C	12	2157925	G	C	0.2187	0.5492	0.6381	0.01465	-0.01815	0.0100437	0.002282	0.01635	0.00491418	10.0695	9.86504	0.573555	1.38752	0.583141	0.585047	-	-	intron_variant	CACNA1C,CACNA1C-IT2	-
416	WC	1	12:4384844:T:G	12	4384844	T	G	0.0141	-	-	0.04593	0.2023	-	0.007263	0.1658	-	9.72677	9.5932	0.652846	-	0.999987	0.999989	-	-	intron_variant	CCND2,CCND2-AS1,CCND2-AS2	Adipose_Subcutaneous(1.000);Artery_Tibial(1.000);Brain_Cerebellar_Hemisphere(1.000);Brain_Cerebellar_Hemisphere(0.999);Brain_Cerebellar_Hemisphere(1.000);Brain_Cerebellum(1.000);Brain_Cerebellum(0.999);Brain_Cerebellum(1.000);Cells_Cultured_fibroblasts(1.000);Cells_Cultured_fibroblasts(0.995);Esophagus_Muscularis(1.000);Muscle_Skeletal(1.000);Nerve_Tibial(1.000);Pituitary(0.999)
417	WC	1	12:14415382:G:A	12	14415382	G	A	0.1997	0.0253	0.176	-0.01381	-0.04036	-0.000792102	0.002353	0.0696	0.00542139	7.31596	8.35837	0.25027	0.0536278	0.128251	0.124812	-	-	intergenic_variant	NA	-
417	WC	1	12:14422475:C:G	12	14422475	C	G	0.1958	0.02348	0.1841	-0.01383	-0.03982	-0.00164707	0.002374	0.07044	0.00547761	7.37039	8.24486	0.242705	0.117106	0.104481	0.0996551	-	-	intergenic_variant	NA	-
418	WC	1	12:16472759:A:G	12	16472759	A	G	0.2025	0.366	0.1165	0.01392	0.01135	0.00161577	0.002334	0.01663	0.00669655	8.05281	8.60885	0.305463	0.0918716	-	0.142658	-	-	intergenic_variant	NA	Adipose_Subcutaneous(0.438)
419	WC	1	12:17169641:T:A	12	17169641	T	A	0.3005	0.2118	0.2279	-0.01115	-0.003099	-0.0146619	0.00205	0.01931	0.00507002	9.00904	7.27105	0.0592357	2.41687	0.112133	-	-	-	intergenic_variant	NA	-
419	WC	1	12:17170000:G:A	12	17170000	G	A	0.3005	0.2117	0.2275	-0.01115	-0.003099	-0.0146657	0.00205	0.01931	0.00507138	9.00882	7.27105	0.0592357	2.41683	0.112277	-	-	-	intergenic_variant	NA	-
421	WC	1	12:24058135:C:T	12	24058135	C	T	0.1153	0.1253	0.6665	0.01658	0.004032	0.0137969	0.002958	0.02369	0.00485907	9.3782	7.68175	0.0630571	2.3449	0.186716	-	-	-	intron_variant	SOX5	-
421	WC	1	12:24059999:T:C	12	24059999	T	C	0.1211	0.2143	0.6918	0.01617	0.007506	0.0147976	0.002896	0.01897	0.00486981	9.66615	7.62775	0.159679	2.62406	0.187004	-	-	-	intron_variant	SOX5	-
421	WC	1	12:24060075:G:C	12	24060075	G	C	0.1162	0.1277	0.6803	0.01666	0.0008479	0.0144289	0.002949	0.02353	0.00480368	9.67737	7.79308	0.0126669	2.57397	0.330411	-	-	-	intron_variant	SOX5	-
422	WC	1	12:28268853:G:A	12	28268853	G	A	0.2618	0.1934	0.5296	0.01093	0.04171	0.00768836	0.002144	0.01989	0.00437411	7.49053	6.46426	1.44381	1.10348	0.122055	0.0947875	-	-	intergenic_variant	NA	-
422	WC	1	12:28268890:A:G	12	28268890	A	G	0.2618	0.1914	0.5313	0.01093	0.03948	0.00778956	0.002144	0.01998	0.00436841	7.48678	6.46426	1.31734	1.12749	0.101377	0.0947856	-	-	intergenic_variant	NA	-
422	WC	1	12:28273017:C:T	12	28273017	C	T	0.2608	0.1873	0.5339	0.01099	0.03979	0.00691795	0.002147	0.02011	0.0044191	7.30557	6.51211	1.32004	0.93006	0.0827649	0.106028	-	-	intergenic_variant	NA	-
422	WC	1	12:28273656:A:T	12	28273656	A	T	0.2608	0.1871	0.5339	0.01105	0.04	0.00691795	0.002148	0.02014	0.0044191	7.36251	6.57107	1.32769	0.93006	0.0956579	0.121037	-	-	intergenic_variant	NA	-
422	WC	1	12:28273912:G:A	12	28273912	G	A	0.2608	0.1785	0.5338	0.01102	0.03754	0.00692235	0.002148	0.02061	0.00441808	7.28777	6.5388	1.16406	0.931236	0.0674213	0.11269	-	-	intergenic_variant	NA	-
422	WC	1	12:28274405:G:C	12	28274405	G	C	0.2607	0.1869	0.5321	0.01103	0.04015	0.0071078	0.002149	0.02016	0.00444198	7.37893	6.54403	1.33331	0.96032	0.0952214	0.113847	-	-	intergenic_variant	NA	-
425	WC	1	12:50256063:C:T	12	50256063	C	T	0.3684	0.1015	0.2484	0.02168	-0.01192	0.0202855	0.001956	0.02832	0.00495445	31.2113	27.8231	0.171453	4.37339	0.0160017	0.453148	-	-	intron_variant	FAIM2,RP11-70F11.2,RP11-70F11.7	-
425	WC	1	12:50263148:G:A	12	50263148	G	A	0.3847	0.1444	0.209	0.0216	0.02442	0.025265	0.001934	0.02347	0.00521808	33.5028	28.2357	0.525611	5.89056	0.979031	0.413431	-	-	3_prime_UTR_variant	FAIM2,RP11-70F11.7	-
426	WC	1	12:54417576:C:G	12	54417576	C	G	0.3609	0.2209	0.6623	0.01673	0.0007756	0.0111228	0.001961	0.01962	0.00452814	17.7547	16.8397	0.0139152	1.85279	0.117985	0.104646	-	-	intron_variant	AC012531.25,HOXC4,HOXC6,RP11-834C11.12,RP11-834C11.14	Skin_Not_Sun_Exposed_Suprapubic(0.139)
426	WC	1	12:54418143:A:C	12	54418143	A	C	0.3604	0.1102	0.4478	0.01672	0.02991	0.00455553	0.001961	0.02676	0.00433619	15.8289	16.8206	0.578907	0.532465	0.101504	0.10429	-	-	intron_variant	AC012531.25,HOXC4,HOXC6,RP11-834C11.12,RP11-834C11.14	-
426	WC	1	12:54418166:A:G	12	54418166	A	G	0.3615	0.3026	0.6588	0.01679	0.005008	0.0117499	0.00196	0.01772	0.00462618	18.1022	16.9713	0.109317	1.9551	0.175335	0.133951	-	-	intron_variant	AC012531.25,HOXC4,HOXC6,RP11-834C11.12,RP11-834C11.14	Skin_Not_Sun_Exposed_Suprapubic(0.566);Skin_Sun_Exposed_Lower_leg(0.250)
426	WC	1	12:54419910:G:T	12	54419910	G	T	0.3615	0.1115	0.4432	0.01668	0.02758	0.00434415	0.001958	0.02682	0.00436411	15.7284	16.793	0.517425	0.495489	0.0959709	0.112283	-	-	intron_variant	AC012531.25,HOXC4,HOXC6,RP11-834C11.12,RP11-834C11.14	-
426	WC	1	12:54420098:C:T	12	54420098	C	T	0.3619	0.1118	0.443	0.01668	0.02628	0.00434121	0.001957	0.02676	0.00436508	15.7331	16.8093	0.486691	0.494899	0.0942715	0.115157	-	-	intron_variant	AC012531.25,HOXC4,HOXC6,RP11-834C11.12,RP11-834C11.14	-
426	WC	2	12:54342326:A:C	12	54342326	A	C	0.7804	0.3754	0.8137	-0.01274	-0.03036	0.000718315	0.002275	0.0167	0.00558184	6.99439	7.66887	1.16071	0.0469149	0.0741765	0.139187	-	-	downstream_gene_variant	HOXC13	-
426	WC	2	12:54342684:A:C	12	54342684	A	C	0.7803	0.4086	0.8194	-0.01282	-0.03612	0.000748833	0.002274	0.01622	0.00549191	7.17613	7.76348	1.58577	0.0498577	0.182083	0.176479	-	-	downstream_gene_variant	HOXC13	-
426	WC	2	12:54342786:G:A	12	54342786	G	A	0.7803	0.4066	0.8142	-0.01274	-0.0357	0.000949185	0.002274	0.01626	0.00561638	7.10193	7.67504	1.55094	0.0625853	0.138146	0.144738	-	-	downstream_gene_variant	HOXC13	-
426	WC	2	12:54343472:A:C	12	54343472	A	C	0.7805	0.406	0.817	-0.0128	-0.03601	0.00100581	0.002275	0.01629	0.00565749	7.16444	7.73509	1.56757	0.0660611	0.158273	0.161031	-	-	downstream_gene_variant	HOXC13	-
426	WC	2	12:54346869:T:C	12	54346869	T	C	0.7814	0.374	0.8157	-0.01293	-0.03834	0.00148907	0.002279	0.01671	0.0056818	7.2136	7.85426	1.66223	0.100583	0.225339	0.18197	-	-	upstream_gene_variant	AC012531.23,HOXC12	-
426	WC	2	12:54347698:T:G	12	54347698	T	G	0.7821	0.5163	0.8141	-0.01293	-0.03772	0.00177704	0.002282	0.01623	0.00570905	7.18442	7.83535	1.69636	0.12171	0.198916	0.1688	-	-	upstream_gene_variant	AC012531.23,HOXC12	-
426	WC	3	12:54384387:G:A	12	54384387	G	A	0.1715	0.4623	0.2012	-0.01677	-0.03342	-0.0174793	0.002498	0.01624	0.00537069	13.7729	10.7208	1.40229	2.94476	0.122316	0.0509923	-	-	intron_variant	HOXC-AS2,HOXC10,HOXC6,HOXC9,MIR196A2,RP11-834C11.12	-
426	WC	3	12:54384792:G:C	12	54384792	G	C	0.1763	0.4187	0.2096	-0.01641	-0.03431	-0.0169837	0.002473	0.016	0.00530818	13.5029	10.4907	1.49481	2.86123	0.110346	0.0474686	-	-	intron_variant	HOXC-AS2,HOXC10,HOXC6,HOXC9,MIR196A2,RP11-834C11.12	-
426	WC	3	12:54384947:A:C	12	54384947	A	C	0.1765	0.4723	0.2116	-0.01641	-0.03895	-0.0170802	0.002472	0.01626	0.00531494	13.6377	10.4986	1.77989	2.88249	0.231495	0.0479928	-	-	intron_variant	HOXC-AS2,HOXC10,HOXC6,HOXC9,MIR196A2,RP11-834C11.12	Esophagus_Mucosa(0.103)
426	WC	3	12:54385992:C:G	12	54385992	C	G	0.1661	0.2073	0.2043	-0.0172	-0.03356	-0.0167153	0.002528	0.0194	0.00530862	13.688	10.9918	1.07754	2.78517	0.162261	0.119129	-	-	intron_variant	HOXC-AS2,HOXC10,HOXC6,HOXC9,MIR196A2,RP11-834C11.12	-
426	WC	3	12:54392449:T:C	12	54392449	T	C	0.1664	0.1416	0.2196	-0.01721	-0.01632	-0.0157922	0.002523	0.02241	0.00519457	13.1931	11.0445	0.331183	2.62622	0.0673087	0.125097	-	-	intron_variant	HOXC-AS1,HOXC-AS2,HOXC6,HOXC9,RP11-834C11.12	-
426	WC	3	12:54394784:A:G	12	54394784	A	G	0.1693	0.1423	0.2211	-0.01708	-0.01583	-0.0155925	0.002505	0.02239	0.0051144	13.1873	11.0358	0.319158	2.63865	0.0751688	0.137404	-	-	intron_variant	HOXC-AS1,HOXC-AS2,HOXC6,HOXC9,RP11-834C11.12	-
426	WC	3	12:54400228:C:A	12	54400228	C	A	0.1659	0.04907	0.2076	-0.0176	-0.01951	-0.0162107	0.002528	0.03742	0.0052256	13.6488	11.4744	0.220329	2.71645	0.112963	0.23006	-	-	intron_variant	HOXC6,HOXC8,HOXC9,RP11-834C11.12	-
426	WC	3	12:54401331:A:G	12	54401331	A	G	0.165	0.04812	0.2069	-0.01742	-0.01787	-0.0163312	0.002527	0.03755	0.00525002	13.4465	11.2643	0.19781	2.72897	0.0820828	0.161274	-	-	intron_variant	HOXC6,HOXC8,HOXC9,RP11-834C11.12	-
426	WC	4	12:54504341:A:G	12	54504341	A	G	0.2361	0.03036	0.2533	0.00136	0.09423	-0.0295854	0.002216	0.05654	0.00503931	1.08746	0.268088	1.01958	8.36315	-	-	-	0.259175	intron_variant	RP11-834C11.3,RP11-834C11.5	-
427	WC	1	12:56497903:C:T	12	56497903	C	T	0.3366	0.1485	0.2976	-0.01359	0.01049	0.00255454	0.001989	0.02307	0.00471875	8.78728	11.0788	0.187539	0.230431	0.470392	0.798935	-	-	intron_variant	ERBB3,PA2G4,RP11-603J24.17,RP11-603J24.9	-
427	WC	1	12:56508409:G:C	12	56508409	G	C	0.2939	0.08826	0.04785	-0.01371	-0.02317	0.0139019	0.002061	0.02945	0.00876286	9.11503	10.5392	0.365096	0.948323	0.470776	0.134182	-	-	upstream_gene_variant	ESYT1,PA2G4,RP11-603J24.17,RP11-603J24.6,RPL41,ZC3H10	-
429	WC	1	12:75592959:G:C	12	75592959	G	C	0.2538	0.04204	0.1557	-0.01178	-0.02018	0.00467326	0.00216	0.04655	0.00581637	5.90205	7.30688	0.177412	0.374991	0.239444	0.281774	-	-	intron_variant	KCNC2	-
429	WC	1	12:75593472:A:T	12	75593472	A	T	0.2541	0.09353	0.1589	-0.01191	-0.02297	0.00462522	0.00216	0.02791	0.00578585	6.09119	7.4547	0.38668	0.372575	0.402525	0.393584	-	-	intron_variant	KCNC2	-
429	WC	1	12:75610235:G:A	12	75610235	G	A	0.7497	0.94695	0.7286	0.01154	0.03117	-0.00428969	0.002167	0.03999	0.00587735	5.7508	6.99668	0.360795	0.332107	0.113267	0.103138	-	-	intergenic_variant	NA	-
430	WC	1	12:89757937:G:A	12	89757937	G	A	0.5455	0.2749	0.555	-0.01536	0.013	-0.0150778	0.001886	0.01793	0.00508273	16.9266	15.4182	0.329359	2.5211	0.138461	0.0812698	-	-	upstream_gene_variant	RP11-1109F11.3	-
430	WC	1	12:89760744:A:G	12	89760744	A	G	0.5458	0.2748	0.5584	-0.01536	0.0133	-0.0150543	0.001887	0.01792	0.00503254	16.9374	15.4028	0.339159	2.55641	0.145716	0.0788853	-	-	upstream_gene_variant	RP11-1109F11.3,RP11-1109F11.5	-
430	WC	1	12:89762499:C:G	12	89762499	C	G	0.5456	0.2749	0.5565	-0.01543	0.01397	-0.0151488	0.001887	0.01792	0.00509074	17.0333	15.5361	0.360872	2.53422	0.187735	0.104693	-	-	non_coding_transcript_exon_variant	RP11-1109F11.3,RP11-1109F11.5	-
430	WC	1	12:89763529:C:T	12	89763529	C	T	0.5454	0.2747	0.5513	-0.01545	0.01354	-0.0145412	0.001886	0.01793	0.00502106	16.9901	15.59	0.346639	2.42262	0.152249	0.117508	-	-	upstream_gene_variant	RP11-1109F11.3,RP11-1109F11.5	-
430	WC	1	12:89771512:T:C	12	89771512	T	C	0.4545	0.591	0.397	0.0155	-0.01342	0.0129024	0.001887	0.01616	0.0050404	16.5318	15.6701	0.391167	1.97991	0.0820318	0.135815	-	-	regulatory_region_variant	NA	-
430	WC	1	12:89771903:T:C	12	89771903	T	C	0.4548	0.5915	0.3964	0.01551	-0.01372	0.0131225	0.001887	0.01617	0.00504494	16.5974	15.6892	0.402121	2.03189	0.097218	0.142119	-	-	intergenic_variant	NA	-
430	WC	1	12:89775029:T:G	12	89775029	T	G	0.5491	0.2745	0.532	-0.01544	0.01591	-0.0123275	0.001891	0.01801	0.00506752	16.2501	15.4929	0.423634	1.82423	0.0466668	0.116247	-	-	intergenic_variant	NA	-
430	WC	1	12:89776284:T:C	12	89776284	T	C	0.4507	0.5951	0.3985	0.01542	-0.01483	0.012522	0.001893	0.01625	0.00502941	16.1722	15.4239	0.441958	1.89336	0.0512798	0.100142	-	-	intergenic_variant	NA	-
432	WC	1	12:97939789:T:C	12	97939789	T	C	0.1208	0.122	0.3353	0.01484	0.03546	0.0188588	0.002882	0.02352	0.00466476	10.4646	6.58237	0.880601	4.27727	0.17815	-	-	-	intron_variant	RMST	-
432	WC	1	12:97941390:A:G	12	97941390	A	G	0.1588	0.4801	0.3638	0.0135	-8.677e-05	0.0195956	0.002572	0.01611	0.00473438	10.1627	6.81512	0.00187039	4.45739	0.152589	-	-	-	intron_variant	RMST,snoMe28S-Am2634	-
432	WC	1	12:97942845:G:C	12	97942845	G	C	0.1589	0.4967	0.3645	0.01352	0.006826	0.0194679	0.002571	0.01618	0.00473394	10.3242	6.83829	0.171912	4.40721	0.14201	-	-	-	intron_variant	RMST,snoMe28S-Am2634	-
432	WC	1	12:97943945:A:G	12	97943945	A	G	0.159	0.4983	0.3649	0.01347	0.005975	0.0194312	0.002571	0.01616	0.00473221	10.2455	6.79245	0.147779	4.39546	0.125666	-	-	-	intron_variant	RMST,snoMe28S-Am2634	-
432	WC	1	12:97945212:G:T	12	97945212	G	T	0.1208	0.1236	0.335	0.01485	0.03395	0.018963	0.002881	0.02333	0.0046648	10.4974	6.59455	0.836804	4.3187	0.183509	-	-	-	intron_variant	RMST,snoMe28S-Am2634	-
433	WC	1	12:103699685:C:T	12	103699685	C	T	0.2542	0.5428	0.3444	-0.01475	0.003448	-0.0102198	0.002161	0.01652	0.00458802	11.7479	11.0575	0.0784855	1.58646	0.113693	0.0585943	-	-	intron_variant	C12orf42	-
433	WC	1	12:103701537:T:C	12	103701537	T	C	0.2546	0.5696	0.5384	-0.01493	0.001245	-0.00806099	0.00216	0.01655	0.00440288	11.4542	11.3208	0.0268562	1.17312	0.112834	0.102807	-	-	intron_variant	C12orf42	-
433	WC	1	12:103706754:C:G	12	103706754	C	G	0.2534	0.4074	0.3397	-0.01486	-0.009285	-0.00896565	0.002162	0.01664	0.00461299	11.7953	11.2024	0.238938	1.28443	0.106874	0.0792861	-	-	intron_variant	C12orf42	-
433	WC	1	12:103712964:A:C	12	103712964	A	C	0.2538	0.5474	0.5348	-0.01496	-0.006638	-0.00727426	0.002161	0.01651	0.00440672	11.4123	11.3535	0.162639	1.00526	0.100552	0.110529	-	-	intron_variant	C12orf42	-
433	WC	1	12:103724090:G:A	12	103724090	G	A	0.2537	0.5414	0.5606	-0.01508	-0.007657	-0.00605613	0.002161	0.01646	0.00440207	11.2157	11.5245	0.192603	0.772369	0.100398	0.158994	-	-	intron_variant	C12orf42	-
434	WC	2	12:108594069:G:C	12	108594069	G	C	0.3039	0.3237	0.5493	-0.01216	0.03558	-0.0074275	0.002047	0.01687	0.00473864	8.18896	8.54618	1.45669	0.931765	0.119737	0.091934	-	-	intron_variant	WSCD2	-
434	WC	2	12:108596123:A:G	12	108596123	A	G	0.3041	0.3326	0.5498	-0.01233	0.03661	-0.00730498	0.002047	0.01684	0.00473371	8.34037	8.76767	1.52716	0.91085	0.211763	0.160792	-	-	intron_variant	WSCD2	-
434	WC	2	12:108618630:C:T	12	108618630	C	T	0.2618	0.03022	0.5468	-0.01461	-0.00589	-0.00830004	0.002138	0.065	0.00438336	11.5039	11.0816	0.0325465	1.23443	0.303245	0.315636	-	-	missense_variant	WSCD2	-
434	WC	2	12:108629780:G:A	12	108629780	G	A	0.2558	0.02861	0.5615	-0.01476	0.002775	-0.00819782	0.002163	0.06489	0.00431162	11.4299	11.0524	0.0150727	1.24216	0.243453	0.239688	-	-	intron_variant	WSCD2	-
438	WC	1	12:116450006:T:C	12	116450006	T	C	0.6494	0.3142	0.2234	-0.01223	-0.007156	0.00425899	0.001973	0.01764	0.00607844	7.89757	9.2446	0.164318	0.315597	0.999473	0.999765	-	-	intron_variant	MED13L	-
439	WC	1	12:122587758:T:G	12	122587758	T	G	0.4974	0.622	0.4835	0.01171	-0.03932	0.0178605	0.001897	0.01626	0.00447522	11.4105	9.17362	1.80695	4.18177	0.130964	0.015799	-	-	intron_variant	MLXIP	-
439	WC	2	12:120846213:G:A	12	120846213	G	A	0.03852	-	-	-0.03551	0.1472	-	0.00486	0.1722	-	12.4751	12.5622	0.405993	-	0.462689	0.320693	-	-	intergenic_variant	NA	-
439	WC	2	12:120867798:A:G	12	120867798	A	G	0.03865	0.0504	-	-0.03553	-0.03709	-	0.004845	0.03463	-	12.9017	12.6488	0.546448	-	0.221558	0.359265	-	-	intergenic_variant	NA	-
439	WC	2	12:120907309:T:A	12	120907309	T	A	0.03975	0.005154	-	-0.03504	0.2219	-	0.004794	0.1504	-	12.4072	12.5705	0.853545	-	0.315432	0.319822	-	-	missense_variant	DYNLL1,SRSF9	-
441	WC	1	13:28010734:G:A	13	28010734	G	A	0.6617	0.3293	0.3531	0.01376	-0.007179	0.00399472	0.001987	0.01722	0.00466143	10.4593	11.3606	0.16957	0.407313	0.173449	0.169977	-	-	intron_variant	AL137059.1,GTF3A,MTIF3	-
441	WC	1	13:28011963:G:A	13	28011963	G	A	0.6617	0.3292	0.3528	0.01377	-0.007025	0.00409767	0.001987	0.01723	0.00467259	10.5035	11.376	0.165274	0.419635	0.180626	0.175415	-	-	intron_variant	AL137059.1,GTF3A,MTIF3	-
441	WC	1	13:28012527:A:G	13	28012527	A	G	0.6618	0.3411	0.3527	0.01379	-0.002965	0.00417725	0.001988	0.01714	0.00467507	10.6119	11.3962	0.0641596	0.429947	0.173975	0.183156	-	-	intron_variant	AL137059.1,GTF3A,MTIF3	-
442	WC	1	13:28674628:T:C	13	28674628	T	C	0.2253	0.5767	0.2769	0.01406	0.01647	0.0143301	0.00226	0.01676	0.00512701	11.2507	9.30694	0.487107	2.28487	0.855864	0.935135	-	-	missense_variant	FLT3	-
443	WC	1	13:31025521:A:G	13	31025521	A	G	0.7295	0.759	0.7816	0.01204	0.03501	0.00474635	0.002119	0.01863	0.00539534	8.11873	7.87554	1.22031	0.421344	0.136575	0.0364742	-	-	intergenic_variant	NA	-
443	WC	1	13:31042452:G:T	13	31042452	G	T	0.2599	0.0633	0.08228	-0.01259	0.02005	0.000236394	0.002143	0.03583	0.00712391	7.60678	8.37367	0.239758	0.0116513	0.0752597	0.101579	-	-	intron_variant	HMGB1	-
444	WC	1	13:40766349:T:C	13	40766349	T	C	0.2639	0.1794	0.2706	0.01196	-0.03067	0.00664083	0.002135	0.02083	0.00482377	7.46382	7.67357	0.851046	0.77312	0.104916	0.117514	-	-	downstream_gene_variant	LINC00332	-
444	WC	1	13:40766662:T:C	13	40766662	T	C	0.7359	0.7362	0.6878	-0.01194	0.01756	-0.0069258	0.002135	0.0183	0.00482963	7.57106	7.65011	0.472015	0.819399	0.0638847	0.111625	-	-	downstream_gene_variant	LINC00332	-
444	WC	1	13:40784814:T:G	13	40784814	T	G	0.3278	0.1818	0.4138	0.01141	-0.02173	0.00858582	0.002001	0.02069	0.00470335	8.29559	7.92699	0.53225	1.16794	0.239138	0.192163	-	-	intergenic_variant	NA	-
444	WC	1	13:40787036:G:C	13	40787036	G	C	0.3257	0.1667	0.4128	0.01125	-0.02083	0.00872229	0.002007	0.02142	0.0047157	8.11827	7.68236	0.480403	1.19133	0.137132	0.113812	-	-	intergenic_variant	NA	-
444	WC	1	13:40788964:T:A	13	40788964	T	A	0.3256	0.1662	0.3988	0.01123	-0.021	0.00900958	0.002009	0.02154	0.00480792	8.11357	7.64346	0.48202	1.21507	0.132402	0.104809	-	-	intergenic_variant	NA	-
445	WC	1	13:54102206:G:A	13	54102206	G	A	0.1261	0.03561	0.2438	0.02201	0.003272	0.0232018	0.002824	0.04654	0.00492653	19.0242	14.1873	0.0250506	5.6051	0.17627	0.185502	-	-	intergenic_variant	NA	-
445	WC	1	13:54104968:C:T	13	54104968	C	T	0.1256	0.02223	0.2414	0.02218	-0.02194	0.0236457	0.002828	0.06428	0.00497277	19.2387	14.3566	0.134977	5.70243	0.336205	0.269929	-	-	intergenic_variant	NA	-
445	WC	1	13:54107352:G:A	13	54107352	G	A	0.1262	0.03507	0.2433	0.02213	0.005734	0.0232304	0.002823	0.04673	0.00493278	19.1917	14.3434	0.0446294	5.60475	0.253044	0.27015	-	-	intergenic_variant	NA	-
445	WC	1	13:54107583:G:T	13	54107583	G	T	0.1261	0.03507	0.2433	0.02212	0.005601	0.0233129	0.002823	0.04672	0.00496316	19.1524	14.3312	0.0435556	5.57878	0.230385	0.261328	-	-	intergenic_variant	NA	-
445	WC	3	13:54363002:C:A	13	54363002	C	A	0.1995	0.3022	0.3868	0.01581	-0.0362	0.00408587	0.002349	0.01715	0.00447374	8.92849	10.772	1.45854	0.442391	0.342828	-	-	-	intergenic_variant	NA	-
445	WC	3	13:54453811:T:C	13	54453811	T	C	0.2051	0.344	0.4341	0.01656	-0.01859	0.00331673	0.002327	0.01678	0.00456566	10.0494	11.9557	0.571996	0.330161	0.307154	-	-	-	downstream_gene_variant	LINC00558	-
447	WC	2	13:59175727:C:A	13	59175727	C	A	0.5142	0.3862	0.2684	0.01332	-0.008202	0.0149357	0.001892	0.01697	0.00493197	13.4166	11.7167	0.201442	2.60925	0.215577	-	-	-	intergenic_variant	NA	-
447	WC	2	13:59178258:G:A	13	59178258	G	A	0.513	0.4778	0.2911	0.01314	-0.01941	0.0161295	0.001892	0.01663	0.00485079	13.2374	11.4221	0.614139	3.05366	0.771548	-	-	-	intergenic_variant	NA	-
447	WC	3	13:59172673:C:G	13	59172673	C	G	0.232	0.03149	0.06071	0.01579	-0.09591	0.00561778	0.002231	0.05711	0.00867673	11.4291	11.8335	1.03116	0.286225	-	0.479209	-	-	regulatory_region_variant	NA	-
447	WC	3	13:59174424:A:G	13	59174424	A	G	0.2319	0.03154	0.06085	0.01575	-0.09534	0.00544344	0.002232	0.05698	0.00867099	11.3505	11.7675	1.02556	0.275601	-	0.420075	-	-	intergenic_variant	NA	-
449	WC	1	13:66205704:A:G	13	66205704	A	G	0.5454	0.3677	0.2598	-0.009275	-0.0159	-0.0133477	0.001895	0.0167	0.00491882	7.69962	6.00623	0.467184	2.17681	0.989796	0.929413	-	-	intergenic_variant	NA	-
450	WC	1	13:67468100:C:T	13	67468100	C	T	0.3275	0.1445	0.4056	-0.01154	0.04179	-0.0123222	0.002004	0.02364	0.00439562	9.38007	8.07123	1.11295	2.29599	0.12369	0.0898233	-	-	intron_variant	PCDH9,PCDH9-AS2	-
450	WC	1	13:67468580:T:A	13	67468580	T	A	0.3278	0.245	0.4074	-0.0116	0.03864	-0.0126879	0.002004	0.01889	0.00441338	9.33819	8.14843	1.38931	2.39341	0.254691	0.109069	-	-	intron_variant	PCDH9,PCDH9-AS2	-
450	WC	1	13:67472713:C:A	13	67472713	C	A	0.3288	0.5619	0.419	-0.01161	0.008205	-0.0130416	0.002002	0.01653	0.00444923	9.80162	8.17632	0.207865	2.47153	0.061129	0.113183	-	-	intron_variant	PCDH9,PCDH9-AS2	-
450	WC	1	13:67492419:T:C	13	67492419	T	C	0.333	0.6399	0.3546	-0.01185	0.02445	-0.0123192	0.002	0.01735	0.00472973	9.48892	8.50543	0.799233	2.03634	0.126557	0.217841	-	-	intron_variant	PCDH9,PCDH9-AS2	-
451	WC	1	13:79580919:G:A	13	79580919	G	A	0.5972	0.7059	0.5785	0.01511	0.006032	0.00193717	0.001952	0.01808	0.00503804	12.7135	14.0052	0.131555	0.154529	0.640356	0.634539	-	-	intergenic_variant	NA	-
451	WC	1	13:79587841:A:C	13	79587841	A	C	0.5996	0.6997	0.5775	0.01488	0.001716	-0.000842758	0.001953	0.01774	0.00501267	11.6271	13.5925	0.0348264	0.0622392	0.236727	0.256717	-	-	intergenic_variant	NA	-
451	WC	1	13:79590413:C:T	13	79590413	C	T	0.5613	0.5453	0.5704	0.01445	0.006777	-0.000369683	0.001931	0.01696	0.00501322	11.4676	13.1394	0.161491	0.0263107	0.120298	0.105983	-	-	intergenic_variant	NA	-
455	WC	1	13:105791062:C:T	13	105791062	C	T	0.06291	0.04579	0.07208	0.02107	0.1166	0.00339554	0.003883	0.03832	0.00816458	7.01986	7.23987	2.63006	0.169095	0.191731	0.0560084	-	-	intergenic_variant	NA	-
455	WC	1	13:105796194:A:G	13	105796194	A	G	0.06299	0.1335	0.07934	0.02116	0.072	0.00308639	0.003885	0.02297	0.0077942	7.33078	7.2895	2.76413	0.159821	0.238509	0.0622802	-	-	intergenic_variant	NA	-
459	WC	1	14:23747938:A:G	14	23747938	A	G	0.7159	0.91457	0.4832	0.0128	0.01069	0.00900932	0.002123	0.02971	0.00492642	9.44478	8.78312	0.143278	1.17113	0.0798941	0.1951	-	-	intron_variant	HOMEZ	-
459	WC	1	14:23747939:G:C	14	23747939	G	C	0.7161	0.91463	0.4832	0.0127	0.01069	0.00900932	0.002123	0.02971	0.00492642	9.32477	8.65703	0.143278	1.17113	0.0613465	0.150381	-	-	intron_variant	HOMEZ	-
459	WC	1	14:23754580:A:G	14	23754580	A	G	0.6501	0.4045	0.3714	0.01201	0.01518	0.00608344	0.001978	0.01663	0.0050651	9.12773	8.89794	0.44208	0.638779	0.0305579	0.115452	-	-	non_coding_transcript_exon_variant	HOMEZ	Cells_Cultured_fibroblasts(0.550);Nerve_Tibial(0.914)
459	WC	1	14:23755598:A:G	14	23755598	A	G	0.72	0.8755	0.4745	0.0131	0.01121	0.00970348	0.002094	0.02461	0.00483163	10.2526	9.40334	0.187926	1.35058	0.352165	0.528108	-	-	intron_variant	HOMEZ	Cells_Cultured_fibroblasts(0.218)
459	WC	1	14:23785951:C:T	14	23785951	C	T	0.2149	0.05852	0.531	-0.01109	0.03018	-0.0175248	0.002293	0.03599	0.00445049	8.8274	5.87886	0.396084	4.08482	0.10397	-	-	-	intron_variant	AL049829.1,BCL2L2,BCL2L2-PABPN1,PABPN1	-
459	WC	1	14:23786082:C:T	14	23786082	C	T	0.2149	0.05852	0.5296	-0.01109	0.03023	-0.0174934	0.002292	0.03599	0.00445021	8.82333	5.88347	0.396928	4.07251	0.102528	-	-	-	intron_variant	AL049829.1,BCL2L2-PABPN1,PABPN1	-
459	WC	1	14:23790059:T:C	14	23790059	T	C	0.2152	0.03319	0.5608	-0.01114	-0.0363	-0.017039	0.002291	0.05857	0.00426948	9.21875	5.93588	0.271315	4.18159	0.134552	-	-	-	intron_variant	AL049829.1,BCL2L2-PABPN1,PABPN1	-
460	WC	1	14:25927832:A:G	14	25927832	A	G	0.6817	0.2478	0.7364	0.01565	0.01991	0.0167509	0.002027	0.01919	0.00596657	15.8948	13.9369	0.523612	2.3016	0.155807	0.0811134	-	-	intergenic_variant	NA	-
460	WC	1	14:25930988:C:A	14	25930988	C	A	0.6776	0.2431	0.7334	0.01547	0.01753	0.0169424	0.002012	0.01918	0.00591646	15.806	13.8284	0.442816	2.37794	0.136747	0.0642407	-	-	regulatory_region_variant	NA	-
460	WC	1	14:25948430:G:A	14	25948430	G	A	0.6799	0.2954	0.7168	0.01518	0.03116	0.0184499	0.00202	0.0179	0.00574814	15.9551	13.2443	1.08766	2.87659	0.108317	0.0184298	-	-	intergenic_variant	NA	-
461	WC	2	14:29680331:G:A	14	29680331	G	A	0.7734	0.7008	0.5908	0.01813	0.02592	0.00744502	0.002244	0.01779	0.004789	15.2223	15.1862	0.838282	0.920675	0.310003	0.25124	-	-	intergenic_variant	NA	-
461	WC	2	14:29681138:G:C	14	29681138	G	C	0.2464	0.05558	0.2905	-0.01746	-0.02139	-0.00779198	0.002183	0.03505	0.00477723	14.8147	14.8987	0.266255	0.987684	0.248496	0.218457	-	-	intergenic_variant	NA	-
461	WC	2	14:29681294:G:A	14	29681294	G	A	0.7717	0.7161	0.5977	0.01793	0.01428	0.0078592	0.002237	0.01766	0.00474968	14.8931	14.9588	0.378054	1.00882	0.111231	0.148401	-	-	intergenic_variant	NA	-
461	WC	2	14:29684521:T:C	14	29684521	T	C	0.7714	0.7001	0.6072	0.01784	0.01986	0.008719	0.002236	0.01718	0.00479084	15.1882	14.8295	0.606104	1.1626	0.111044	0.112452	-	-	intergenic_variant	NA	-
461	WC	2	14:29685328:G:A	14	29685328	G	A	0.7711	0.6693	0.678	0.01784	0.01544	0.00686688	0.002235	0.01658	0.0045607	14.5039	14.8421	0.453793	0.878921	0.103567	0.116108	-	-	regulatory_region_variant	NA	-
461	WC	2	14:29690513:T:C	14	29690513	T	C	0.7719	0.7558	0.5995	0.01797	0.007435	0.0075122	0.002239	0.01867	0.00472133	14.6603	14.9966	0.160862	0.952404	0.101261	0.145186	-	-	intergenic_variant	NA	-
462	WC	1	14:33292743:A:C	14	33292743	A	C	0.5509	0.8874	0.7221	-0.01263	0.009217	-0.00833173	0.001891	0.02792	0.00508328	10.9706	10.6188	0.130001	0.994803	0.212196	0.68409	-	-	synonymous_variant	AKAP6	-
462	WC	1	14:33302882:G:T	14	33302882	G	T	0.4712	0.2593	0.3631	0.01174	-0.01471	0.0133037	0.001888	0.01821	0.00439853	10.9784	9.29858	0.377572	2.60384	0.29558	0.0357417	-	-	downstream_gene_variant	AKAP6	-
462	WC	1	14:33303540:C:T	14	33303540	C	T	0.4599	0.1573	0.2708	0.0119	-0.006687	0.0127643	0.001891	0.02237	0.00488243	10.8837	9.5066	0.116341	2.04866	0.188747	0.0531789	-	-	downstream_gene_variant	AKAP6	-
462	WC	2	14:33409812:C:T	14	33409812	C	T	0.1911	0.1137	0.4259	0.01218	0.08491	0.012408	0.002393	0.02619	0.0043642	8.89381	6.44569	2.92569	2.34996	0.432821	-	-	-	intron_variant	NPAS3	-
462	WC	2	14:33410749:A:C	14	33410749	A	C	0.1916	0.1178	0.4477	0.01235	0.08073	0.0123029	0.00239	0.0258	0.00427758	9.10215	6.62449	2.75607	2.39516	0.495905	-	-	-	intron_variant	NPAS3	-
465	WC	1	14:47302219:T:G	14	47302219	T	G	0.5067	0.1664	0.2802	-0.0117	-0.05013	-0.0131349	0.001882	0.02258	0.00474025	11.4426	9.29463	1.57821	2.25262	0.141226	0.0564286	-	-	intergenic_variant	NA	-
465	WC	1	14:47304091:G:A	14	47304091	G	A	0.5022	0.1626	0.2764	-0.01154	-0.05257	-0.0135029	0.001881	0.02276	0.00477081	11.2925	9.06986	1.67982	2.33253	0.125028	0.0350835	-	-	downstream_gene_variant	MDGA2	-
465	WC	1	14:47309879:A:G	14	47309879	A	G	0.5092	0.1592	0.281	-0.01178	-0.05511	-0.0128951	0.001884	0.02309	0.00468879	11.5544	9.39412	1.7696	2.22505	0.23684	0.0697031	-	-	3_prime_UTR_variant	MDGA2	-
465	WC	1	14:47310983:T:C	14	47310983	T	C	0.5067	0.2142	0.2689	-0.01163	-0.03599	-0.014733	0.001883	0.02009	0.00481125	11.5835	9.183	1.13535	2.65813	0.134545	0.0458143	-	-	3_prime_UTR_variant	MDGA2	-
465	WC	1	14:47311988:C:A	14	47311988	C	A	0.5048	0.2127	0.2664	-0.01157	-0.03529	-0.0151332	0.001883	0.0201	0.00483126	11.5583	9.0956	1.10163	2.76092	0.12745	0.0387918	-	-	intron_variant	MDGA2	-
469	WC	1	14:62358847:C:T	14	62358847	C	T	0.2493	0.3454	0.3755	0.01426	0.0212	0.00940289	0.002172	0.01662	0.00457026	11.3313	10.2848	0.694419	1.40179	0.167021	0.186835	-	-	intron_variant	CTD-2277K2.1	-
469	WC	1	14:62360075:T:C	14	62360075	T	C	0.2719	0.4435	0.4643	0.01402	0.02125	0.00820822	0.002112	0.01568	0.00426059	11.3349	10.4984	0.756108	1.26731	0.233362	0.256506	-	-	intron_variant	CTD-2277K2.1	-
469	WC	1	14:62360464:A:G	14	62360464	A	G	0.2726	0.4433	0.4241	0.01397	0.02244	0.00858114	0.00211	0.01572	0.00439175	11.3946	10.4472	0.814058	1.2949	0.259754	0.243466	-	-	intron_variant	CTD-2277K2.1	-
469	WC	1	14:62361021:A:C	14	62361021	A	C	0.2709	0.3285	0.4195	0.01403	0.02614	0.00848349	0.002115	0.01694	0.00444438	11.407	10.4846	0.910773	1.2496	0.327903	0.264735	-	-	intron_variant	CTD-2277K2.1	-
472	WC	1	14:74932268:C:T	14	74932268	C	T	0.4415	0.3175	0.2483	-0.009275	-0.05623	-0.00747072	0.001898	0.01777	0.00511146	7.12744	5.98916	2.80842	0.842057	0.166114	-	-	-	intergenic_variant	NA	Whole_Blood(0.141)
472	WC	1	14:74983069:T:C	14	74983069	T	C	0.5474	0.6075	0.7333	0.009432	0.04443	0.0140967	0.00206	0.01648	0.00490503	7.68867	5.32975	2.15379	2.39211	0.339608	-	-	-	intron_variant	LTBP2	-
473	WC	1	14:79890677:C:T	14	79890677	C	T	0.2118	0.2042	-	0.02233	0.02508	-	0.002302	0.01971	-	21.8729	21.5218	0.692048	-	0.12457	0.127881	-	-	intron_variant	NRXN3	-
473	WC	1	14:79891882:G:A	14	79891882	G	A	0.2187	0.2036	-	0.02192	0.02597	-	0.002272	0.01974	-	21.6702	21.2995	0.725133	-	0.107216	0.103168	-	-	intron_variant	NRXN3	-
473	WC	1	14:79894046:G:A	14	79894046	G	A	0.2187	0.1957	-	0.02191	0.02718	-	0.002273	0.01992	-	21.6562	21.2629	0.763403	-	0.101404	0.0928778	-	-	intron_variant	NRXN3	-
473	WC	1	14:79910119:C:T	14	79910119	C	T	0.2183	0.2009	-	0.02187	0.02927	-	0.002272	0.01963	-	21.6635	21.2064	0.866655	-	0.103537	0.0820896	-	-	intron_variant	NRXN3	-
475	WC	1	14:91673259:C:G	14	91673259	C	G	0.236	0.1461	-	-0.01216	-0.005422	-	0.002209	0.0223	-	7.42516	7.43217	0.0926436	-	0.0718815	0.100042	-	-	intron_variant	C14orf159	-
475	WC	1	14:91675284:A:G	14	91675284	A	G	0.2459	0.2652	-	-0.01222	0.0284	-	0.002179	0.01748	-	7.08943	7.68912	0.982034	-	0.168643	0.136514	-	-	intron_variant	C14orf159	-
475	WC	1	14:91677428:A:G	14	91677428	A	G	0.2365	0.2506	-	-0.01216	0.0315	-	0.002207	0.01774	-	6.81417	7.44447	1.12038	-	0.124482	0.1038	-	-	intron_variant	C14orf159	-
475	WC	1	14:91679300:A:G	14	91679300	A	G	0.2373	0.251	-	-0.01208	0.0322	-	0.002204	0.01774	-	6.73636	7.37359	1.15797	-	0.111265	0.0894922	-	-	intron_variant	C14orf159	-
475	WC	1	14:91679550:G:T	14	91679550	G	T	0.2371	0.2512	-	-0.01203	0.03249	-	0.002204	0.01774	-	6.67902	7.31801	1.17371	-	0.100544	0.0796377	-	-	intron_variant	C14orf159	-
476	WC	1	14:94030357:A:G	14	94030357	A	G	0.634	0.5721	0.2273	0.01531	0.02853	0.00254032	0.001957	0.01624	0.0051109	13.6402	14.2882	1.10261	0.208196	0.108762	-	-	-	intron_variant	UNC79	-
476	WC	1	14:94031914:A:G	14	94031914	A	G	0.6341	0.5712	0.2297	0.01535	0.03006	0.00253938	0.001958	0.01622	0.00510683	13.7254	14.345	1.19488	0.208301	0.145918	-	-	-	intron_variant	UNC79	-
476	WC	1	14:94032065:G:A	14	94032065	G	A	0.6341	0.5711	0.2268	0.01535	0.03016	0.00278877	0.001958	0.01621	0.00512373	13.7937	14.345	1.20202	0.231921	0.150936	-	-	-	intron_variant	UNC79	-
477	WC	1	14:99700080:C:T	14	99700080	C	T	0.4258	0.09044	0.02179	-0.01066	-0.004576	-0.0160368	0.001904	0.03016	0.0132543	7.95273	7.66572	0.0558113	0.645305	0.364358	0.362422	-	-	intron_variant	BCL11B	-
477	WC	1	14:99703968:C:T	14	99703968	C	T	0.4323	0.1556	0.01553	-0.0102	-0.01612	-0.01195	0.001906	0.02267	0.0160173	7.27984	7.0594	0.321445	0.341392	0.0754968	0.110569	-	-	intron_variant	BCL11B	-
477	WC	1	14:99704427:A:G	14	99704427	A	G	0.4323	0.1557	0.01546	-0.01018	-0.0159	-0.011793	0.001906	0.02266	0.0160377	7.24949	7.03423	0.31616	0.335229	0.0706615	0.104409	-	-	intron_variant	BCL11B	-
477	WC	1	14:99704452:G:A	14	99704452	G	A	0.4322	0.1556	0.01546	-0.01019	-0.01606	-0.0119877	0.001906	0.02267	0.0160364	7.26704	7.04681	0.319954	0.342234	0.0734378	0.107505	-	-	intron_variant	BCL11B	-
477	WC	1	14:99705331:T:C	14	99705331	T	C	0.4329	0.1901	0.01555	-0.01023	0.0107	-0.0104244	0.001906	0.02065	0.0159611	7.02452	7.09723	0.218714	0.289305	0.0959225	0.120878	-	-	intron_variant	BCL11B	-
479	WC	1	14:101531854:A:G	14	101531854	A	G	0.4896	0.0754	0.02581	-0.01354	0.009933	-0.00173254	0.001963	0.03331	0.0119573	10.9838	11.2767	0.116026	0.0531573	0.996583	0.999797	-	-	mature_miRNA_variant	MEG9,MIR369,MIR377,MIR409,MIR410,MIR412,MIR496,MIR541,MIR656	-
480	WC	1	14:102135675:C:A	14	102135675	C	A	0.0403	0.02709	0.1494	-0.02672	-0.1159	-0.0073156	0.004728	0.04921	0.0059449	7.05839	7.7983	1.73254	0.660579	0.100681	0.0130465	-	-	intron_variant	RP11-1029J19.5	-
480	WC	1	14:102283305:T:A	14	102283305	T	A	0.06567	0.06283	0.1417	-0.02299	-0.0001051	-0.00242841	0.003734	0.03173	0.0060982	7.25344	9.1298	0.00114929	0.160855	0.0266783	0.164221	-	-	intron_variant	PPP2R5C	-
481	WC	1	14:103380403:G:T	14	103380403	G	T	0.1727	0.3908	0.3139	0.01786	0.03535	0.014547	0.002492	0.01632	0.00463141	14.971	12.1152	1.51846	2.77364	0.114731	-	-	-	downstream_gene_variant	TRAF3	-
481	WC	2	14:103246470:A:G	14	103246470	A	G	0.6672	0.2365	0.5508	-0.01449	0.01458	-0.0116074	0.001991	0.01958	0.00448739	13.5267	12.4692	0.340568	2.01364	-	0.155893	-	-	intron_variant	TRAF3	-
481	WC	2	14:103251452:T:G	14	103251452	T	G	0.6621	0.2161	0.5566	-0.01429	0.01226	-0.0111862	0.001983	0.02042	0.0044725	13.257	12.2402	0.261025	1.90726	-	0.112942	-	-	intron_variant	TRAF3,snoU13	-
483	WC	1	15:27219862:C:T	15	27219862	C	T	0.4701	0.6703	0.4218	0.01023	-0.02802	0.00371103	0.001891	0.01845	0.00521981	6.60345	7.20009	0.889955	0.321377	0.114732	0.108713	-	-	intron_variant	GABRG3,TVP23BP1	-
483	WC	1	15:27220216:G:A	15	27220216	G	A	0.4698	0.6788	0.4404	0.01027	-0.01749	0.00662588	0.00189	0.018	0.00526273	7.21796	7.25848	0.479888	0.681887	0.124891	0.12369	-	-	intron_variant	GABRG3,TVP23BP1	-
483	WC	1	15:27220222:C:T	15	27220222	C	T	0.4701	0.678	0.4236	0.01029	-0.01846	0.00371467	0.00189	0.01797	0.00527843	6.7841	7.28427	0.516706	0.317321	0.0827798	0.130928	-	-	intron_variant	GABRG3,TVP23BP1	-
483	WC	1	15:27220713:G:A	15	27220713	G	A	0.4693	0.7218	0.4164	0.01038	-0.01502	0.00673299	0.001882	0.01782	0.00532703	7.44575	7.45846	0.398701	0.685595	0.188295	0.196398	-	-	intron_variant	GABRG3	-
483	WC	1	15:27220781:G:A	15	27220781	G	A	0.4698	0.7518	0.4161	0.01047	-0.01074	0.00762319	0.001899	0.01887	0.00537779	7.64801	7.45357	0.244697	0.805965	0.185703	0.186284	-	-	intron_variant	GABRG3	-
485	WC	1	15:36390393:A:T	15	36390393	A	T	0.5034	0.3077	0.7954	0.01234	0.02588	0.0170877	0.00188	0.01736	0.00562471	12.5508	10.2803	0.866402	2.6231	0.109568	0.0843607	-	-	intron_variant	RP11-184D12.1	-
485	WC	1	15:36391171:T:C	15	36391171	T	C	0.5033	0.292	0.795	0.01235	0.02665	0.0170679	0.00188	0.01775	0.00562507	12.5611	10.2958	0.875333	2.61775	0.111543	0.0873328	-	-	intron_variant	RP11-184D12.1	-
485	WC	1	15:36391536:G:A	15	36391536	G	A	0.5032	0.2793	0.7949	0.01238	0.02483	0.0170872	0.00188	0.01792	0.00561868	12.5782	10.3424	0.780237	2.62767	0.108043	0.0969605	-	-	intron_variant	RP11-184D12.1	-
485	WC	1	15:36391694:A:G	15	36391694	A	G	0.5032	0.2803	0.7949	0.01238	0.02528	0.0170872	0.00188	0.01793	0.00561868	12.5859	10.3424	0.799803	2.62767	0.111224	0.0969621	-	-	intron_variant	RP11-184D12.1	-
485	WC	1	15:36391772:C:T	15	36391772	C	T	0.5032	0.2806	0.795	0.01237	0.02543	0.0169092	0.00188	0.01794	0.00559169	12.558	10.3269	0.805941	2.60298	0.103258	0.0936859	-	-	intron_variant	RP11-184D12.1	-
485	WC	1	15:36391781:G:A	15	36391781	G	A	0.5032	0.2803	0.7949	0.01237	0.02526	0.0170872	0.00188	0.01793	0.00561868	12.5693	10.3269	0.798901	2.62767	0.107194	0.0936859	-	-	intron_variant	RP11-184D12.1	-
485	WC	1	15:36391846:C:A	15	36391846	C	A	0.5033	0.2931	0.795	0.01235	0.02694	0.0170679	0.00188	0.01777	0.00562507	12.5656	10.2958	0.887698	2.61775	0.113453	0.087332	-	-	intron_variant	RP11-184D12.1	-
485	WC	1	15:36391965:C:T	15	36391965	C	T	0.5029	0.2802	0.753	0.01245	0.02519	0.0173724	0.00188	0.01793	0.00565987	12.7215	10.4515	0.795748	2.66859	0.138535	0.124343	-	-	intron_variant	RP11-184D12.1	-
489	WC	1	15:53086701:G:C	15	53086701	G	C	0.264	0.8689	0.6465	0.01453	0.01974	0.0107157	0.002131	0.02751	0.00467792	12.1798	11.0359	0.325111	1.65796	0.121248	0.093059	-	-	upstream_gene_variant	ONECUT1	-
489	WC	1	15:53091896:A:C	15	53091896	A	C	0.2592	0.6821	0.5709	0.01456	0.01392	0.0129867	0.002144	0.01785	0.00452327	12.8904	10.9534	0.361022	2.38821	0.380765	0.0844494	-	-	downstream_gene_variant	RP11-209K10.2	-
489	WC	1	15:53092937:A:G	15	53092937	A	G	0.2589	0.6858	0.5731	0.01452	0.01397	0.0127774	0.002147	0.01791	0.00456234	12.7133	10.8689	0.361127	2.29239	0.256658	0.0683753	-	-	downstream_gene_variant	RP11-209K10.2	-
491	WC	1	15:57120989:G:A	15	57120989	G	A	0.8037	0.2803	0.7469	-0.01419	-0.002333	-0.0100317	0.002377	0.01853	0.00569127	9.13757	8.62401	0.0458502	1.10813	-	0.243448	-	-	intron_variant	ZNF280D	-
493	WC	1	15:62335763:C:T	15	62335763	C	T	0.01869	0.05351	0.1629	-0.0402	0.06892	-0.0235334	0.007013	0.03483	0.00570073	10.1396	8.0038	1.32018	4.43685	0.124589	0.0642179	-	-	intron_variant	VPS13C	-
494	WC	2	15:67475488:C:G	15	67475488	C	G	0.2469	0.09225	0.4531	-0.01522	-0.04823	-0.0238638	0.00219	0.02864	0.00491778	16.4239	11.4367	1.03536	5.91406	0.105316	-	-	-	intron_variant	SMAD3	-
494	WC	3	15:67987293:T:G	15	67987293	T	G	0.6032	0.5454	0.2188	0.01763	-0.00944	0.0277843	0.00193	0.01595	0.00518043	24.1487	19.1832	0.256528	7.08774	-	0.102556	-	-	intron_variant	MAP2K5	-
495	WC	1	15:73085815:C:T	15	73085815	C	T	0.668	0.3639	0.2437	0.01385	0.02379	0.00508781	0.002004	0.01667	0.00502124	11.3171	11.3182	0.813759	0.507328	0.12182	0.0307211	-	-	intron_variant	ADPGK-AS1	-
495	WC	1	15:73088869:A:T	15	73088869	A	T	0.6681	0.375	0.2436	0.0138	0.02423	0.00506833	0.002005	0.01658	0.00502183	11.2449	11.2314	0.841921	0.504663	0.106667	0.0256076	-	-	intron_variant	ADPGK-AS1	-
495	WC	1	15:73093991:C:T	15	73093991	C	T	0.6679	0.3274	0.2453	0.01397	0.01487	0.00512912	0.002005	0.01718	0.00496755	11.2869	11.4916	0.412579	0.520243	0.106105	0.0416442	-	-	downstream_gene_variant	ADPGK-AS1	-
495	WC	1	15:73096573:A:G	15	73096573	A	G	0.6129	0.3183	0.2335	0.01242	0.0132	0.00538184	0.001935	0.01718	0.00512039	9.8687	9.86161	0.354295	0.532791	0.0456193	0.1713	-	-	intergenic_variant	NA	-
498	WC	1	15:79386366:A:G	15	79386366	A	G	0.4183	0.7928	0.5258	-0.01216	-0.00789	-0.0072482	0.001913	0.0208	0.00448734	10.0654	9.68531	0.152153	0.97365	0.197294	0.192151	-	-	upstream_gene_variant	RASGRF1	-
498	WC	1	15:79386558:T:C	15	79386558	T	C	0.4106	0.7965	0.5245	-0.01201	-0.01209	-0.00721083	0.001916	0.02095	0.00448017	9.8716	9.4376	0.248813	0.968561	0.122213	0.114481	-	-	upstream_gene_variant	RASGRF1	-
498	WC	1	15:79386946:C:A	15	79386946	C	A	0.4104	0.7618	0.5169	-0.01207	-0.01901	-0.0067738	0.001916	0.01931	0.00447655	9.95078	9.52513	0.488267	0.885272	0.16458	0.138785	-	-	upstream_gene_variant	RASGRF1	-
498	WC	1	15:79403002:T:C	15	79403002	T	C	0.4674	0.8005	0.5798	-0.01195	-0.0205	-0.00536307	0.001895	0.021	0.00449039	9.62069	9.54331	0.482844	0.63387	0.107075	0.132988	-	-	upstream_gene_variant	AC069082.1	-
498	WC	1	15:79403585:C:T	15	79403585	C	T	0.4113	0.7844	0.5233	-0.01216	-0.01735	-0.00679569	0.001914	0.02048	0.00441896	10.066	9.67593	0.401317	0.90628	0.209877	0.179335	-	-	upstream_gene_variant	AC069082.1	-
499	WC	1	15:80987675:G:T	15	80987675	G	T	0.2954	0.3936	0.1133	-0.01495	-0.003058	-0.0104577	0.002062	0.0161	0.00655178	12.7467	12.3809	0.0709093	0.956824	0.0792035	0.147302	-	-	5_prime_UTR_variant	ABHD17C,RP11-28H5.2	-
499	WC	1	15:80988600:G:A	15	80988600	G	A	0.2971	0.4108	0.1357	-0.01508	0.002789	-0.0126531	0.002055	0.01603	0.00617667	13.3044	12.6646	0.0645551	1.39246	0.311414	0.267193	-	-	intron_variant	ABHD17C,RP11-28H5.2	-
499	WC	1	15:80989172:C:T	15	80989172	C	T	0.2971	0.4107	0.1444	-0.01509	0.002818	-0.0123861	0.002055	0.01602	0.00608728	13.2991	12.6804	0.0653155	1.37804	0.313958	0.275996	-	-	intron_variant	ABHD17C,RP11-28H5.2	-
499	WC	1	15:80991447:T:C	15	80991447	T	C	0.2972	0.4016	0.1443	-0.01501	-0.003944	-0.0121013	0.002054	0.01596	0.0060062	13.3309	12.5658	0.0943028	1.35728	0.237879	0.217711	-	-	intron_variant	ABHD17C	-
501	WC	1	15:87114392:G:A	15	87114392	G	A	0.182	0.0614	0.1015	0.01415	0.03006	-0.00923163	0.002454	0.03375	0.00735256	6.51784	8.09083	0.428165	0.679287	0.995927	0.993639	-	-	intron_variant	AGBL1	-
502	WC	1	15:89960286:T:A	15	89960286	T	A	0.1387	0.09748	0.09583	-0.01513	-0.01707	0.00181977	0.00271	0.02594	0.00682269	6.53805	7.62641	0.292003	0.102548	-	0.972328	-	-	regulatory_region_variant	NA	-
503	WC	1	15:92574321:A:C	15	92574321	A	C	0.2131	0.1625	-	-0.01568	-0.04875	-	0.002305	0.02122	-	11.6256	10.9882	1.66558	-	0.113638	0.0498782	-	-	intron_variant	SLCO3A1	-
504	WC	1	15:99222509:A:G	15	99222509	A	G	0.2259	0.1036	0.1674	-0.01357	0.004271	-0.0104714	0.002248	0.02666	0.00578439	9.38785	8.80268	0.0591243	1.15334	0.0618733	0.177801	-	-	intron_variant	IGF1R	-
504	WC	1	15:99227435:G:A	15	99227435	G	A	0.2263	0.1215	0.1814	-0.01341	-0.01303	-0.00993483	0.002244	0.02461	0.00552314	9.34785	8.6406	0.224399	1.14233	0.0446748	0.102955	-	-	intron_variant	IGF1R	-
504	WC	1	15:99227787:G:A	15	99227787	G	A	0.2265	0.1229	0.1745	-0.01343	-0.01271	-0.0102166	0.002243	0.02455	0.00565536	9.39567	8.67148	0.218493	1.14975	0.0478985	0.11066	-	-	intron_variant	IGF1R	-
504	WC	1	15:99230162:G:C	15	99230162	G	C	0.226	0.08955	0.166	-0.01343	-0.03573	-0.0107416	0.002244	0.02911	0.0057062	9.61154	8.66436	0.658235	1.22347	0.0845864	0.10262	-	-	intron_variant	IGF1R	-
504	WC	1	15:99230191:A:G	15	99230191	A	G	0.2766	0.5202	0.1781	-0.01277	-0.03744	-0.0102125	0.0021	0.01625	0.00572845	10.2531	8.92274	1.6732	1.12712	0.211325	-	-	-	intron_variant	IGF1R	-
507	WC	1	16:2160503:T:G	16	2160503	T	G	0.1666	0.4991	-	-0.0259	0.006064	-	0.002521	0.01611	-	23.2222	24.0335	0.15082	-	0.620746	0.644662	-	-	synonymous_variant	PKD1,RP11-304L19.4	Adipose_Subcutaneous(0.401)
507	WC	2	16:2787062:A:C	16	2787062	A	C	0.01039	-	-	0.05541	-0.3656	-	0.009062	0.2516	-	8.86138	9.01398	0.835065	-	0.325318	0.312523	-	-	downstream_gene_variant	SRRM2-AS1	-
507	WC	2	16:2797161:C:T	16	2797161	C	T	0.009848	0.0236	-	0.05665	-0.06748	-	0.009382	0.04915	-	7.85449	8.8072	0.770136	-	0.138804	0.202226	-	-	intron_variant	SRRM2-AS1	-
507	WC	2	16:2803298:C:T	16	2803298	C	T	0.009821	-	-	0.05582	-0.4101	-	0.009379	0.2615	-	8.41726	8.57586	0.932481	-	0.135346	0.127889	-	-	intron_variant	SRRM2,SRRM2-AS1	-
507	WC	2	16:2816627:G:C	16	2816627	G	C	0.01011	-	-	0.05588	-0.3903	-	0.009266	0.2498	-	8.62106	8.78701	0.927449	-	0.208938	0.192767	-	-	missense_variant	AC092117.2,SRRM2,TCEB2	-
508	WC	1	16:4014282:C:G	16	4014282	C	G	0.6147	0.1499	0.3143	0.01934	0.01662	0.0282977	0.001936	0.02416	0.00466253	30.2463	22.7717	0.30847	8.89084	0.479317	0.464999	-	0.146494	3_prime_UTR_variant	ADCY9	Artery_Tibial(0.638);Brain_Cerebellar_Hemisphere(0.433);Brain_Cerebellum(0.284);Brain_Cortex(0.460);Liver(0.306);Nerve_Tibial(0.350);Pancreas(0.248);Skin_Not_Sun_Exposed_Suprapubic(0.250);Skin_Sun_Exposed_Lower_leg(0.364);Thyroid(0.271)
508	WC	1	16:4015729:C:T	16	4015729	C	T	0.6142	0.1616	0.3134	0.01937	0.01575	0.0279703	0.001937	0.02323	0.00460367	30.3421	22.817	0.302971	8.90838	0.508	0.510023	-	0.152521	3_prime_UTR_variant	ADCY9	Artery_Tibial(0.266);Brain_Cerebellar_Hemisphere(0.143);Brain_Cerebellum(0.284);Brain_Cortex(0.197);Liver(0.343);Nerve_Tibial(0.265);Thyroid(0.112)
508	WC	1	16:4017392:T:A	16	4017392	T	A	0.6198	0.1466	0.3298	0.01804	0.02581	0.0289611	0.001944	0.02446	0.00464909	27.4779	19.7702	0.535604	9.32958	-	-	-	0.304846	intron_variant	ADCY9	-
508	WC	1	16:4017567:T:A	16	4017567	T	A	0.5967	0.1431	0.3076	0.0176	0.02246	0.0287873	0.001956	0.02462	0.00472965	25.8952	18.6383	0.441737	8.93793	-	-	-	0.131077	intron_variant	ADCY9	-
508	WC	1	16:4022694:C:T	16	4022694	C	T	0.571	0.1416	0.3236	0.01713	0.009254	0.0280707	0.001928	0.02455	0.00461721	25.2528	18.1938	0.151063	8.91904	-	-	-	0.195861	intron_variant	ADCY9	Nerve_Tibial(0.223)
509	WC	1	16:4942099:C:T	16	4942099	C	T	0.5587	0.0806	0.6065	-0.01509	-0.0248	-0.0118481	0.001893	0.03834	0.00463948	16.2259	14.8047	0.285894	1.97237	0.190899	0.0695309	-	-	missense_variant	PPL	-
509	WC	1	16:4946584:G:A	16	4946584	G	A	0.5692	0.2048	0.5443	-0.01514	0.01661	-0.0109603	0.001901	0.02108	0.00475162	15.4631	14.7792	0.365799	1.67624	0.11197	0.0622356	-	-	intron_variant	PPL	-
509	WC	1	16:4946794:A:C	16	4946794	A	C	0.5713	0.2048	0.5902	-0.0152	0.01658	-0.0111022	0.001902	0.02108	0.00478703	15.5776	14.8755	0.36496	1.69074	0.138218	0.0736381	-	-	intron_variant	PPL	-
511	WC	1	16:9408256:A:G	16	9408256	A	G	0.4976	0.3047	0.1689	0.01147	-0.02185	-0.000229614	0.001888	0.01726	0.00568596	7.64762	8.90719	0.68711	0.0142197	-	0.141741	-	-	upstream_gene_variant	AC092122.1,AC092122.2	-
511	WC	1	16:9411693:T:C	16	9411693	T	C	0.4954	0.3115	0.1488	0.01173	-0.0175	0.00102239	0.001896	0.01704	0.00622427	8.24033	9.2116	0.516523	0.0607167	-	0.292691	-	-	upstream_gene_variant	AC092122.1,AC092122.2	-
511	WC	1	16:9413353:C:T	16	9413353	C	T	0.4952	0.2057	0.1486	0.01159	-0.03311	0.00084534	0.001891	0.02	0.00617155	7.99097	9.05347	1.00956	0.0500971	-	0.205708	-	-	intergenic_variant	NA	-
511	WC	1	16:9413604:G:T	16	9413604	G	T	0.4956	0.3031	0.1652	0.01152	-0.03663	0.00289581	0.001892	0.01758	0.00601177	7.94348	8.944	1.42952	0.200641	-	0.16401	-	-	intergenic_variant	NA	-
512	WC	1	16:15150773:C:G	16	15150773	C	G	0.5936	0.2464	0.3762	-0.009985	-0.0001532	-0.0251232	0.001913	0.01917	0.00460345	11.2405	6.74628	0.00277808	7.31609	0.177272	-	-	-	intron_variant	NTAN1,PDXDC1,RRN3	Artery_Tibial(0.316);Skin_Sun_Exposed_Lower_leg(0.659);Testis(0.219);Thyroid(0.353)
512	WC	1	16:15150833:A:C	16	15150833	A	C	0.5935	0.2231	0.3701	-0.01	-0.009902	-0.0250613	0.001913	0.01995	0.00458559	11.4232	6.76468	0.207851	7.33508	0.219114	-	-	-	intron_variant	NTAN1,PDXDC1,RRN3	Artery_Tibial(0.153);Brain_Cerebellar_Hemisphere(0.139);Brain_Cerebellum(0.173);Cells_EBV-transformed_lymphocytes(0.255);Testis(0.171)
512	WC	1	16:15151361:C:T	16	15151361	C	T	0.5934	0.2233	0.3718	-0.009972	-0.01017	-0.02506	0.001913	0.01994	0.0045838	11.389	6.73035	0.214649	7.3396	0.20765	-	-	-	intron_variant	NTAN1,PDXDC1,RRN3	Artery_Aorta(0.100);Artery_Tibial(0.188);Brain_Cerebellar_Hemisphere(0.139);Brain_Cerebellum(0.173);Cells_EBV-transformed_lymphocytes(0.159);Testis(0.171)
512	WC	1	16:15166232:A:G	16	15166232	A	G	0.5948	0.2206	0.3205	-0.009933	-0.01266	-0.0254121	0.001915	0.02002	0.00472971	11.1419	6.67005	0.278069	7.11074	0.125066	-	-	-	intron_variant	PDXDC1,RRN3	Artery_Tibial(0.100);Brain_Cerebellar_Hemisphere(0.254);Brain_Cerebellum(0.173);Cells_Cultured_fibroblasts(0.138);Cells_EBV-transformed_lymphocytes(0.255);Esophagus_Mucosa(0.222);Skin_Not_Sun_Exposed_Suprapubic(0.438);Skin_Sun_Exposed_Lower_leg(0.247);Testis(0.168);Thyroid(0.248)
512	WC	1	16:15177695:T:A	16	15177695	T	A	0.595	0.2219	0.317	-0.01006	-0.01081	-0.0257869	0.001915	0.01995	0.0048038	11.2491	6.82557	0.230683	7.09905	0.158367	-	-	-	intron_variant	PDXDC1,RRN3	Artery_Tibial(0.100);Brain_Cerebellar_Hemisphere(0.254);Brain_Cerebellum(0.173);Cells_Cultured_fibroblasts(0.762);Cells_EBV-transformed_lymphocytes(0.159);Esophagus_Mucosa(0.608);Skin_Not_Sun_Exposed_Suprapubic(0.438);Skin_Sun_Exposed_Lower_leg(0.686);Testis(0.168);Thyroid(0.248)
513	WC	1	16:20246313:G:A	16	20246313	G	A	0.8743	0.6081	0.7314	0.01454	-0.008375	0.0336777	0.00285	0.01668	0.0048664	14.0092	6.47299	0.210703	11.3466	0.136606	0.0436013	-	0.0428709	downstream_gene_variant	SNRPEP3	-
513	WC	1	16:20255097:C:T	16	20255097	C	T	0.8732	0.4963	0.7323	0.01448	-0.01014	0.0328496	0.002843	0.01633	0.00478468	13.8894	6.4534	0.271941	11.179	0.105577	0.0426737	-	0.0301192	upstream_gene_variant	SNRPEP3	-
513	WC	2	16:20375351:T:G	16	20375351	T	G	0.496	0.09594	0.06193	-0.01404	0.01556	-0.0127326	0.001879	0.0297	0.00859437	13.4255	13.1027	0.2216	0.858638	0.0155137	0.171471	-	-	intron_variant	PDILT	-
513	WC	2	16:20375776:A:T	16	20375776	A	T	0.4959	0.09594	0.06193	-0.01404	0.01533	-0.0127326	0.001879	0.0297	0.00859437	13.4271	13.1027	0.217713	0.858638	0.0154896	0.172118	-	-	intron_variant	PDILT	-
513	WC	2	16:20380004:G:C	16	20380004	G	C	0.4976	0.09402	0.05972	-0.01428	0.01504	-0.0123993	0.001881	0.03	0.00864973	13.791	13.5007	0.210323	0.818963	0.0341477	0.400384	-	-	intron_variant	PDILT	-
513	WC	2	16:20382120:C:T	16	20382120	C	T	0.4982	0.08829	0.1047	-0.01372	0.0432	-0.0232454	0.001882	0.03202	0.0068117	14.3693	12.5091	0.751324	3.19143	0.369263	0.0524213	-	-	intron_variant	PDILT	-
513	WC	2	16:20383700:A:G	16	20383700	A	G	0.4994	0.08968	0.1049	-0.01376	0.03627	-0.0229915	0.001878	0.03181	0.00679425	14.506	12.6281	0.594825	3.14601	0.356669	0.0729148	-	-	intron_variant	PDILT	-
514	WC	1	16:24733751:C:T	16	24733751	C	T	0.7331	0.6448	0.8751	0.01889	-0.01058	0.00622929	0.002129	0.01655	0.00718043	17.1333	18.1464	0.281794	0.413809	0.127903	0.1369	-	-	intergenic_variant	NA	-
514	WC	1	16:24735178:T:C	16	24735178	T	C	0.7332	0.7365	0.8805	0.01883	-0.01053	0.00646861	0.002126	0.01791	0.00717309	17.1952	18.0852	0.254478	0.435133	0.111041	0.120561	-	-	regulatory_region_variant	NA	-
515	WC	1	16:25660607:G:A	16	25660607	G	A	0.6009	0.6833	0.6011	0.009659	0.03234	0.0137209	0.001922	0.01739	0.00519529	8.15608	6.29918	1.20115	2.08273	0.799268	-	-	-	intergenic_variant	NA	-
517	WC	1	16:29925445:C:T	16	29925445	C	T	0.5476	0.1849	0.4288	0.0251	0.04335	0.0256023	0.001887	0.02082	0.00430694	48.135	39.6444	1.42794	8.55686	0.0327699	0.130765	-	-	intron_variant	ASPHD1,KCTD13	-
517	WC	2	16:31025641:C:T	16	31025641	C	T	0.3776	0.09549	0.8938	-0.02164	-0.04301	-0.0119747	0.001941	0.03058	0.00698671	28.7131	28.1396	0.797013	1.06277	0.206269	0.178703	-	-	upstream_gene_variant	STX1B	-
517	WC	2	16:31053467:C:T	16	31053467	C	T	0.3765	0.08294	0.8932	-0.02144	-0.01712	-0.0162902	0.001939	0.03369	0.00693686	28.8428	27.6942	0.213718	1.72454	0.109077	0.0898835	-	-	non_coding_transcript_exon_variant	RP11-196G11.2,STX4	-
517	WC	3	16:30093779:C:G	16	30093779	C	G	0.4036	0.1618	0.3439	0.02388	0.03332	0.0321927	0.001913	0.02183	0.0046615	45.3317	35.0342	0.896452	11.3026	-	-	-	0.125611	intron_variant	PPP4C,TBX6	-
517	WC	3	16:30103160:C:A	16	30103160	C	A	0.4022	0.3338	0.5205	-0.01589	-0.01034	-0.0310815	0.001918	0.01661	0.00449525	24.3396	15.9265	0.272782	11.3277	-	-	-	0.136632	5_prime_UTR_variant	RP11-455F5.3,TBX6,YPEL3	Adipose_Subcutaneous(1.000);Adipose_Visceral_Omentum(1.000);Artery_Aorta(0.114);Artery_Aorta(1.000);Artery_Coronary(1.000);Artery_Tibial(1.000);Brain_Cerebellum(1.000);Brain_Cortex(1.000);Brain_Frontal_Cortex_BA9(1.000);Brain_Hippocampus(0.971);Brain_Hypothalamus(0.955);Brain_Nucleus_accumbens_basal_ganglia(0.998);Brain_Putamen_basal_ganglia(0.970);Brain_Spinal_cord_cervical_c-1(0.856);Breast_Mammary_Tissue(1.000);Cells_Cultured_fibroblasts(1.000);Cells_EBV-transformed_lymphocytes(0.145);Colon_Sigmoid(1.000);Colon_Transverse(1.000);Esophagus_Gastroesophageal_Junction(1.000);Esophagus_Muscularis(1.000);Heart_Atrial_Appendage(1.000);Heart_Left_Ventricle(1.000);Muscle_Skeletal(1.000);Nerve_Tibial(0.430);Nerve_Tibial(1.000);Ovary(1.000);Pituitary(0.991);Skin_Sun_Exposed_Lower_leg(1.000);Small_Intestine_Terminal_Ileum(0.938);Spleen(1.000);Stomach(1.000);Uterus(0.990);Whole_Blood(1.000);Brain_Amygdala(0.950);Brain_Caudate_basal_ganglia(1.000)
518	WC	1	16:51200745:A:G	16	51200745	A	G	0.0295	0.03566	0.1478	-0.004488	-0.0469	-0.031541	0.005533	0.04308	0.00597142	4.7062	0.379563	0.558622	6.89352	0.102874	-	-	-	intergenic_variant	NA	-
518	WC	1	16:51210495:T:C	16	51210495	T	C	0.8004	0.3371	0.7255	-0.003521	-0.007273	0.0316168	0.00236	0.01742	0.00569935	0.307594	0.86738	0.169856	7.53778	0.379453	-	-	-	intergenic_variant	NA	-
518	WC	1	16:51212775:T:C	16	51212775	T	C	0.8173	0.2515	0.7166	-0.003759	0.004118	0.0310263	0.002447	0.01996	0.00571387	0.340274	0.904839	0.0775098	7.24906	0.213092	-	-	-	intergenic_variant	NA	-
519	WC	1	16:53800954:T:C	16	53800954	T	C	0.4033	0.08366	0.1267	0.05626	0.06995	0.0758273	0.001915	0.03266	0.00633618	219.187	188.987	1.49198	32.2783	0.21754	0.176793	-	0.20461	intron_variant	FTO	-
519	WC	1	16:53802494:C:T	16	53802494	C	T	0.4035	0.08321	0.1265	0.05627	0.07495	0.0752728	0.001915	0.03276	0.0063505	218.889	189.053	1.6547	31.683	0.0756421	0.217963	-	0.0417053	intron_variant	FTO	-
519	WC	1	16:53803223:G:A	16	53803223	G	A	0.4035	0.08336	0.1263	0.05626	0.07626	0.0756528	0.001915	0.03276	0.00635353	219.06	188.987	1.7007	31.9643	0.168373	0.187309	-	0.0980496	intron_variant	FTO	-
519	WC	1	16:53803574:T:A	16	53803574	T	A	0.4035	0.08337	0.1263	0.05626	0.07635	0.0758421	0.001915	0.03275	0.00636861	219.043	188.987	1.7047	31.9723	0.172973	0.187465	-	0.0999106	intron_variant	FTO	-
519	WC	1	16:53806453:A:G	16	53806453	A	G	0.4045	0.08348	0.1268	0.05622	0.07901	0.0757886	0.001914	0.03264	0.00634438	219.223	188.916	1.80987	32.1655	0.363639	0.205311	-	0.157368	intron_variant	FTO	-
520	WC	1	16:62801840:A:C	16	62801840	A	C	0.4838	0.1682	0.5495	-0.01086	0.01974	-0.00625212	0.001884	0.0222	0.00449198	8.0927	8.08628	0.427243	0.785235	0.13663	-	-	-	intergenic_variant	NA	-
520	WC	1	16:62803841:C:T	16	62803841	C	T	0.4823	0.1676	0.5334	-0.0107	0.01864	-0.00694989	0.001883	0.0222	0.00444912	8.07191	7.8768	0.396736	0.927131	0.104304	-	-	-	intergenic_variant	NA	-
520	WC	1	16:62807401:G:A	16	62807401	G	A	0.4823	0.1681	0.5347	-0.01069	0.01872	-0.00693562	0.001883	0.02218	0.00444604	8.05567	7.86332	0.399389	0.925291	0.100887	-	-	-	intergenic_variant	NA	-
520	WC	1	16:62811034:A:G	16	62811034	A	G	0.4824	0.19	0.544	-0.01067	0.03231	-0.00717615	0.001883	0.02085	0.00445852	7.91542	7.83638	0.916397	0.968594	0.218967	-	-	-	intergenic_variant	NA	-
520	WC	1	16:62816628:G:A	16	62816628	G	A	0.4814	0.1835	0.5167	-0.01083	0.02031	-0.00803634	0.001884	0.02123	0.00440558	8.45259	8.04533	0.470138	1.16665	0.260956	-	-	-	intergenic_variant	NA	-
522	WC	1	16:69593355:T:C	16	69593355	T	C	0.4006	0.311	-	-0.01908	0.007759	-	0.001943	0.01758	-	21.5715	22.034	0.181143	-	0.217597	0.0947089	-	-	intergenic_variant	NA	-
522	WC	1	16:69651866:C:T	16	69651866	C	T	0.4096	0.2152	0.0928	-0.01882	0.00645	-0.00554626	0.001914	0.0199	0.00746258	21.2545	22.0898	0.12735	0.339747	0.0695888	0.116803	-	-	intron_variant	NFAT5	-
522	WC	1	16:69686912:A:G	16	69686912	A	G	0.5922	0.94305	0.90617	0.01864	-0.101	0.00645197	0.001916	0.04368	0.00736235	20.7991	21.6426	1.68272	0.419256	0.178708	0.0464733	-	-	intron_variant	NFAT5	-
523	WC	1	16:72996162:G:A	16	72996162	G	A	0.3971	0.1738	0.3132	-0.01278	-0.01293	-0.0118408	0.001941	0.02151	0.00458323	11.8911	10.3399	0.261407	2.00966	0.999243	0.99318	-	-	intron_variant	ZFHX3	-
524	WC	1	16:73600666:C:G	16	73600666	C	G	0.4443	0.1595	0.1363	-0.011	0.01872	-0.00596199	0.001898	0.02292	0.00622041	8.02457	8.16693	0.382927	0.471299	0.103932	0.112152	-	-	intergenic_variant	NA	-
524	WC	1	16:73602926:A:G	16	73602926	A	G	0.4584	0.1715	0.1431	-0.01142	0.01694	-0.00608936	0.001881	0.02198	0.00606315	8.73993	8.89644	0.355675	0.501383	0.483278	0.512528	-	-	intergenic_variant	NA	-
524	WC	1	16:73606563:A:T	16	73606563	A	T	0.4123	0.1621	0.09164	-0.01149	0.008517	-0.00868009	0.001917	0.02241	0.00694891	8.86107	8.6881	0.152486	0.674448	0.401044	0.359468	-	-	intergenic_variant	NA	-
525	WC	1	16:76827279:G:C	16	76827279	G	C	0.1855	0.185	0.2178	0.01285	0.07028	0.0144376	0.002418	0.01992	0.00525336	9.60276	6.97036	3.37827	2.22248	0.122039	0.00122213	-	-	intron_variant	CTD-2336H13.2	-
527	WC	1	16:82451679:T:A	16	82451679	T	A	0.6331	0.1552	0.6669	-0.0114	-0.004831	-0.00639134	0.001951	0.02439	0.00502145	8.45482	8.29056	0.0741786	0.692319	0.189764	0.175712	-	-	intergenic_variant	NA	-
527	WC	1	16:82452519:C:A	16	82452519	C	A	0.6077	0.1065	0.6372	-0.01161	-0.001674	-0.0062636	0.001929	0.03126	0.00488889	8.87128	8.75482	0.0189551	0.698695	0.456246	0.400001	-	-	intergenic_variant	NA	-
527	WC	1	16:82462949:A:G	16	82462949	A	G	0.5537	0.2013	0.6089	-0.0109	0.008957	-0.00681313	0.001903	0.02097	0.00490429	8.14122	7.9925	0.174391	0.783131	0.0881347	0.111354	-	-	intergenic_variant	NA	-
528	WC	1	16:82869579:C:G	16	82869579	C	G	0.2849	0.3325	0.04896	0.01198	0.01663	-0.00786689	0.002105	0.01693	0.00957536	7.32532	7.89914	0.486833	0.385822	0.0762513	0.107906	-	-	intron_variant	CDH13	-
528	WC	1	16:82872628:C:G	16	82872628	C	G	0.3213	0.3429	0.05032	0.01186	0.02457	-0.00725186	0.002012	0.01671	0.00947536	8.0253	8.42537	0.849367	0.352549	0.391914	0.343568	-	-	intron_variant	AC099506.1,CDH13	-
528	WC	1	16:82874512:T:C	16	82874512	T	C	0.3214	0.3114	0.0489	0.01155	0.01793	-0.00737902	0.002011	0.01703	0.00950963	7.52768	8.03251	0.534007	0.358747	0.103015	0.149714	-	-	intron_variant	AC099506.1,CDH13,RN7SL134P	-
528	WC	1	16:82874522:C:T	16	82874522	C	T	0.3213	0.3104	0.04887	0.01164	0.01801	-0.00733096	0.002012	0.01704	0.00950963	7.63227	8.14033	0.536785	0.355791	0.129403	0.1871	-	-	intron_variant	AC099506.1,CDH13,RN7SL134P	-
530	WC	1	17:1824305:C:A	17	1824305	C	A	0.153	0.0611	0.1075	-0.02239	-0.03067	-0.0079531	0.00261	0.03458	0.00673793	16.5996	17.0174	0.425833	0.623675	0.416913	0.309797	-	-	intergenic_variant	NA	-
530	WC	1	17:1835482:C:T	17	1835482	C	T	0.1534	0.01855	0.1307	-0.02238	0.06401	-0.00466205	0.002604	0.07918	0.00617312	15.5615	17.0775	0.377937	0.346673	0.233962	0.326546	-	-	downstream_gene_variant	RTN4RL1	-
533	WC	1	17:7095507:C:T	17	7095507	C	T	0.4251	0.2602	0.3281	0.01365	0.03392	0.00994148	0.001915	0.01863	0.00472734	13.3126	11.9919	1.16336	1.45017	0.928459	0.965607	-	-	non_coding_transcript_exon_variant	DLG4	-
533	WC	2	17:7463102:G:A	17	7463102	G	A	0.02094	-	-	0.03757	0.1387	-	0.006478	0.2127	-	8.22192	8.17743	0.288748	-	0.126556	-	-	-	intron_variant	SENP3,SENP3-EIF4A1,TNFSF12,TNFSF12-TNFSF13,TNFSF13	-
533	WC	2	17:7571752:T:G	17	7571752	T	G	0.01128	-	-	0.05125	0.5422	-	0.008591	0.2213	-	8.85543	8.61293	1.84518	-	0.62116	-	-	-	3_prime_UTR_variant	TP53	Adipose_Subcutaneous(1.000);Skin_Not_Sun_Exposed_Suprapubic(1.000)
533	WC	2	17:7578671:C:T	17	7578671	C	T	0.0178	-	-	0.03991	0.3357	-	0.006817	0.1828	-	8.48919	8.32012	1.17853	-	0.244749	-	-	-	non_coding_transcript_exon_variant	TP53	-
535	WC	1	17:21241854:T:C	17	21241854	T	C	0.4485	0.871	0.4521	-0.0116	-0.02484	-0.00877409	0.001944	0.02542	0.00508193	9.36998	8.61701	0.483493	1.07442	0.13133	-	-	-	intergenic_variant	NA	-
535	WC	1	17:21244607:A:G	17	21244607	A	G	0.517	0.8038	0.4638	-0.01169	0.01198	-0.00866393	0.001934	0.02035	0.00505839	9.19586	8.82419	0.254875	1.06172	0.215906	-	-	-	intergenic_variant	NA	-
536	WC	1	17:28546914:C:T	17	28546914	C	T	0.3949	0.2384	0.05065	0.01103	-0.03519	-0.00560299	0.001925	0.01882	0.00860842	6.78728	7.9978	1.21106	0.288085	0.0713738	0.291398	-	-	intron_variant	SLC6A4	-
536	WC	1	17:28550757:A:T	17	28550757	A	T	0.3926	0.2567	0.04825	0.011	-0.04381	-0.00769088	0.001934	0.01838	0.00904923	6.49703	7.8902	1.76585	0.402981	0.204601	0.241728	-	-	intron_variant	SLC6A4	-
536	WC	1	17:28551665:G:A	17	28551665	G	A	0.3916	0.2399	0.04379	0.011	-0.05126	-0.00687527	0.001937	0.01879	0.00928932	6.48505	7.86782	2.19579	0.337976	0.451768	0.25219	-	-	intron_variant	SLC6A4	-
536	WC	1	17:28553489:G:A	17	28553489	G	A	0.3899	0.2349	0.04213	0.01106	-0.04922	-0.00677945	0.001957	0.01914	0.00950329	6.48825	7.79847	1.99466	0.322748	0.272196	0.212289	-	-	intron_variant	SLC6A4	-
539	WC	1	17:34848874:T:C	17	34848874	T	C	0.5271	0.4016	0.6024	-0.01475	-0.009883	-0.0290204	0.001883	0.01605	0.00564686	18.9212	14.3229	0.269177	6.55925	0.128809	-	-	0.107052	non_coding_transcript_exon_variant	MYO19,RNA5SP439,ZNHIT3	Adipose_Visceral_Omentum(0.195);Skin_Sun_Exposed_Lower_leg(0.204)
539	WC	1	17:34937221:T:C	17	34937221	T	C	0.5244	0.6503	0.5711	-0.01468	-0.0129	-0.0269468	0.001882	0.01657	0.00505494	19.4498	14.209	0.360249	7.0097	0.207197	-	-	0.2374	intron_variant	GGNBP2	-
539	WC	1	17:34951204:G:A	17	34951204	G	A	0.5245	0.6592	0.6245	-0.01472	-0.007204	-0.0272097	0.001881	0.0165	0.0050526	19.4746	14.2966	0.178882	7.14068	0.267593	-	-	0.311105	5_prime_UTR_variant	DHRS11,GGNBP2	Colon_Sigmoid(0.140)
541	WC	1	17:40698075:A:G	17	40698075	A	G	0.2482	0.03946	0.1778	0.01343	-0.03464	0.0119881	0.002171	0.04695	0.00542854	10.1708	9.20989	0.336646	1.56511	-	0.102734	-	-	intron_variant	HSD17B1,HSD17B1P1,NAGLU,RP11-400F19.8	Breast_Mammary_Tissue(0.357)
541	WC	1	17:40713071:C:T	17	40713071	C	T	0.2473	0.03181	0.1723	0.01347	-0.04929	0.0123647	0.002173	0.05812	0.00547591	10.2725	9.24493	0.401869	1.62079	0.00526232	0.111466	-	-	intron_variant	COASY,RP11-400F19.8	Breast_Mammary_Tissue(0.357)
541	WC	1	17:40716235:C:T	17	40716235	C	T	0.2777	0.2006	0.3588	0.01266	-0.01796	0.0159369	0.002095	0.02004	0.00451103	11.1411	8.82012	0.431632	3.38609	0.11822	0.0698278	-	-	non_coding_transcript_exon_variant	COASY,MLX,RP11-400F19.8	Muscle_Skeletal(0.123)
541	WC	1	17:40721042:C:T	17	40721042	C	T	0.2481	0.03262	0.1911	0.01349	-0.02685	0.012169	0.002171	0.0555	0.00538823	10.3439	9.28615	0.201668	1.62127	0.00461532	0.120174	-	-	intron_variant	COASY,MLX,PSMC3IP	Breast_Mammary_Tissue(0.250)
542	WC	1	17:42281282:G:T	17	42281282	G	T	0.285	0.8814	0.7687	0.01387	-0.003899	0.00963583	0.002094	0.02957	0.00543372	10.9646	10.4555	0.0481296	1.1182	0.215567	-	-	-	intron_variant	ATXN7L3,CTB-175E5.7,UBTF	-
542	WC	1	17:42283037:C:T	17	42283037	C	T	0.231	0.5108	0.7001	0.01349	0.02933	0.0126977	0.002242	0.01649	0.00494598	10.7082	8.75023	1.12322	1.98928	0.1076	-	-	-	3_prime_UTR_variant	CTB-175E5.7,UBTF	-
543	WC	1	17:44021960:G:A	17	44021960	G	A	0.2278	0.03399	-	-0.02018	0.03788	-	0.002257	0.04643	-	18.2175	18.4141	0.382387	-	0.416968	0.25089	-	-	intron_variant	MAPT	Brain_Caudate_basal_ganglia(0.636);Breast_Mammary_Tissue(0.172)
543	WC	1	17:44041987:T:C	17	44041987	T	C	0.2127	0.03016	-	-0.02056	0.05241	-	0.002317	0.05218	-	17.9423	18.1496	0.501438	-	0.107832	0.0454946	-	-	intron_variant	MAPT	Brain_Caudate_basal_ganglia(0.112);Muscle_Skeletal(0.111);Spleen(0.286);Uterus(0.476)
543	WC	1	17:44191483:A:G	17	44191483	A	G	0.3264	0.06713	-	-0.01789	0.01251	-	0.002012	0.03424	-	18.077	18.2203	0.14579	-	0.244741	0.493948	-	-	intron_variant	KANSL1	Adipose_Visceral_Omentum(0.471);Artery_Coronary(0.258);Brain_Anterior_cingulate_cortex_BA24(0.339);Brain_Caudate_basal_ganglia(0.543);Brain_Hypothalamus(0.109);Brain_Putamen_basal_ganglia(0.281);Brain_Spinal_cord_cervical_c-1(0.255);Brain_Spinal_cord_cervical_c-1(0.192);Brain_Substantia_nigra(0.115);Colon_Sigmoid(0.194);Esophagus_Mucosa(0.260);Esophagus_Mucosa(0.402);Heart_Atrial_Appendage(0.106);Liver(0.718);Liver(0.215);Liver(0.363);Minor_Salivary_Gland(0.130);Skin_Not_Sun_Exposed_Suprapubic(0.363);Small_Intestine_Terminal_Ileum(0.250);Small_Intestine_Terminal_Ileum(0.115);Thyroid(0.317);Thyroid(0.217);Whole_Blood(0.682);Whole_Blood(0.355)
543	WC	1	17:44262496:T:C	17	44262496	T	C	0.3256	0.06163	-	-0.01773	0.03573	-	0.002027	0.03543	-	17.3836	17.659	0.504136	-	0.112504	0.15313	-	-	intron_variant	KANSL1	Adipose_Visceral_Omentum(0.300);Artery_Coronary(0.243);Artery_Coronary(0.592);Brain_Anterior_cingulate_cortex_BA24(0.590);Brain_Caudate_basal_ganglia(0.169);Brain_Hippocampus(0.104);Brain_Hypothalamus(0.103);Brain_Putamen_basal_ganglia(0.359);Brain_Spinal_cord_cervical_c-1(0.266);Brain_Spinal_cord_cervical_c-1(0.128);Brain_Substantia_nigra(0.861);Colon_Sigmoid(0.123);Esophagus_Mucosa(0.260);Esophagus_Mucosa(0.402);Heart_Atrial_Appendage(0.402);Heart_Atrial_Appendage(0.518);Liver(0.253);Liver(0.188);Liver(0.441);Liver(0.216);Minor_Salivary_Gland(0.130);Skin_Not_Sun_Exposed_Suprapubic(0.194);Small_Intestine_Terminal_Ileum(0.291);Small_Intestine_Terminal_Ileum(0.106);Thyroid(0.391);Whole_Blood(0.303);Whole_Blood(0.402)
544	WC	2	17:46669430:C:T	17	46669430	C	T	0.6568	0.1936	0.4984	0.01137	0.02872	0.0169804	0.001976	0.02149	0.00421188	11.6185	8.05983	0.741346	4.25641	0.997447	-	-	-	3_prime_UTR_variant	HOXB-AS3,HOXB3,HOXB5,HOXB6	-
544	WC	3	17:47090785:C:T	17	47090785	C	T	0.3278	0.2116	0.007594	-0.01318	-0.03279	-0.0115883	0.002005	0.01924	0.0227203	10.7815	10.3087	1.05388	0.214654	0.0537847	0.232117	-	-	intron_variant	IGF2BP1,RP11-501C14.6	-
544	WC	3	17:47112117:A:C	17	47112117	A	C	0.3026	0.3998	0.008136	-0.01325	-0.03753	-0.0132631	0.002055	0.01589	0.022059	10.7533	9.94474	1.74033	0.261482	0.357632	0.123501	-	-	intron_variant	IGF2BP1,RNU6-826P,RP11-501C14.7	-
544	WC	3	17:47112118:C:A	17	47112118	C	A	0.3025	0.3998	0.008136	-0.01323	-0.03753	-0.0132631	0.002055	0.01589	0.022059	10.7247	9.91688	1.74033	0.261482	0.334798	0.116014	-	-	intron_variant	IGF2BP1,RNU6-826P,RP11-501C14.7	-
544	WC	3	17:47123423:T:C	17	47123423	T	C	0.2995	0.2601	0.007934	-0.01344	-0.02733	-0.0135494	0.002054	0.01792	0.0224352	10.6861	10.2207	0.895406	0.262898	0.108104	0.211592	-	-	intron_variant	AC105030.1,IGF2BP1	-
544	WC	3	17:47135875:G:A	17	47135875	G	A	0.2993	0.2606	0.007682	-0.0135	-0.02606	-0.0167597	0.002056	0.01792	0.0229969	10.7625	10.2871	0.836006	0.331488	0.119579	0.242629	-	-	downstream_gene_variant	IGF2BP1	-
544	WC	4	17:46194264:T:C	17	46194264	T	C	0.93217	0.98375	0.8186	-0.02892	-0.1047	-0.0216336	0.003741	0.07289	0.00553727	17.2734	13.9703	0.821353	4.02926	-	0.266751	-	-	intron_variant	SNX11	-
544	WC	4	17:46252346:T:C	17	46252346	T	C	0.93224	0.990483	0.8248	-0.02902	-0.133	-0.0200936	0.003742	0.1034	0.00558429	16.6488	14.0545	0.702568	3.49434	-	0.304119	-	-	intron_variant	SKAP1	-
544	WC	4	17:46270606:T:C	17	46270606	T	C	0.0678	0.009517	0.173	0.02915	0.1329	0.0202586	0.003742	0.1034	0.0055972	16.8063	14.1737	0.701829	3.52979	-	0.382156	-	-	intron_variant	RNU6-1152P,RP11-456D7.1,SKAP1	-
544	WC	5	17:46669430:C:T	17	46669430	C	T	0.6568	0.1936	0.4984	0.01137	0.02872	0.0169804	0.001976	0.02149	0.00421188	11.6185	8.05983	0.741346	4.25641	-	0.147549	-	-	3_prime_UTR_variant	HOXB-AS3,HOXB3,HOXB5,HOXB6	-
544	WC	5	17:46684929:A:G	17	46684929	A	G	0.249	0.5565	0.3445	-0.01353	-0.005691	-4.52658e-05	0.002172	0.01595	0.00445051	7.68006	9.32922	0.14192	0.00353871	-	0.828459	-	-	3_prime_UTR_variant	HOXB-AS3,HOXB3,HOXB6,HOXB7,HOXB8	-
547	WC	1	17:56095128:A:G	17	56095128	A	G	0.07823	0.009661	-	0.01886	0.2038	-	0.003483	0.0955	-	7.39351	7.21231	1.48359	-	0.161124	0.0756436	-	-	intergenic_variant	NA	-
547	WC	1	17:56100879:G:T	17	56100879	G	T	0.08855	0.02053	-	0.0175	0.1292	-	0.003297	0.05854	-	7.23344	6.95498	1.56366	-	0.103672	0.045531	-	-	intergenic_variant	NA	-
547	WC	1	17:56102521:A:T	17	56102521	A	T	0.07814	0.009422	-	0.01888	0.1972	-	0.003485	0.09683	-	7.38913	7.2187	1.37992	-	0.136643	0.0767031	-	-	intergenic_variant	NA	-
547	WC	1	17:56109863:T:C	17	56109863	T	C	0.07802	0.009722	-	0.01886	0.2027	-	0.003488	0.09513	-	7.3751	7.19348	1.48006	-	0.154635	0.0730143	-	-	intergenic_variant	NA	-
548	WC	1	17:64960515:A:G	17	64960515	A	G	0.4986	0.2066	0.1961	0.01046	0.01578	0.00376236	0.001898	0.02053	0.00553979	7.3713	7.44773	0.354467	0.303608	0.101349	0.11185	-	-	upstream_gene_variant	CACNG4	-
548	WC	1	17:64962118:T:A	17	64962118	T	A	0.516	0.1869	0.197	0.01125	0.01336	0.00382209	0.001903	0.02096	0.00552568	8.30312	8.47037	0.280784	0.310577	0.508383	0.59732	-	-	intron_variant	CACNG4	-
548	WC	1	17:64972959:T:C	17	64972959	T	C	0.5046	0.3101	0.1951	0.01023	0.0274	0.00248914	0.001884	0.01725	0.00544897	7.21581	7.24892	0.950028	0.188553	0.139376	0.0704742	-	-	intron_variant	CACNG4	-
548	WC	1	17:64973069:A:G	17	64973069	A	G	0.5052	0.3234	0.193	0.01022	0.02363	0.00294466	0.001884	0.01695	0.0054516	7.22512	7.23601	0.787048	0.229814	0.103814	0.0675338	-	-	intron_variant	CACNG4	-
550	WC	1	17:78722281:T:G	17	78722281	T	G	0.2897	0.2824	0.1181	-0.0159	-0.004687	-0.0174993	0.002085	0.01772	0.00570965	15.5969	13.6156	0.101608	2.662	0.320083	0.301273	-	-	intron_variant	RPTOR	-
550	WC	1	17:78757626:A:G	17	78757626	A	G	0.3171	0.05415	0.2488	-0.01566	-0.03585	-0.0150742	0.002018	0.04104	0.00506128	16.1385	14.0715	0.417516	2.53788	0.555165	0.466378	-	-	intron_variant	RPTOR	-
550	WC	2	17:78449948:C:T	17	78449948	C	T	0.1662	0.02229	-	0.0181	0.01376	-	0.002528	0.06197	-	12.1025	12.0926	0.083925	-	0.992974	0.994836	-	-	missense_variant	NPTX1	-
551	WC	1	17:79047278:A:G	17	79047278	A	G	0.5125	0.3982	0.6387	-0.01168	-0.003977	-0.0266626	0.001889	0.01642	0.00555122	12.8122	9.20184	0.0922547	5.80607	0.294003	0.286644	-	-	intron_variant	BAIAP2	-
551	WC	1	17:79049527:G:A	17	79049527	G	A	0.4503	0.3549	0.1995	0.01136	-0.008772	0.0258879	0.001896	0.01661	0.00540482	12.0335	8.68228	0.223721	5.77738	0.15205	0.138986	-	-	intron_variant	BAIAP2	Brain_Spinal_cord_cervical_c-1(0.339)
551	WC	1	17:79050707:G:T	17	79050707	G	T	0.4544	0.4988	0.209	0.01159	0.002976	0.0256749	0.00189	0.01589	0.00533159	12.7474	9.06233	0.0698484	5.83343	0.396681	0.331554	-	-	intron_variant	BAIAP2	-
551	WC	1	17:79072594:A:C	17	79072594	A	C	0.5534	0.6391	0.6964	-0.01139	0.009253	-0.0239436	0.00189	0.01632	0.00509943	12.1529	8.77574	0.243567	5.57488	0.134851	0.203332	-	-	intron_variant	BAIAP2	Brain_Spinal_cord_cervical_c-1(0.233)
552	WC	1	18:1839339:C:T	18	1839339	C	T	0.1417	0.3935	-	0.01731	0.004359	-	0.002683	0.01667	-	9.84073	9.95633	0.100335	-	0.162562	0.181932	-	-	intergenic_variant	NA	-
552	WC	1	18:1839564:A:G	18	1839564	A	G	0.1426	0.4066	-	0.01736	0.007853	-	0.002676	0.01663	-	10.0373	10.0585	0.196017	-	0.220929	0.227985	-	-	intergenic_variant	NA	-
552	WC	1	18:1839601:A:T	18	1839601	A	T	0.1425	0.3986	-	0.01746	0.009789	-	0.002677	0.01664	-	10.1903	10.1594	0.254657	-	0.293274	0.284719	-	-	intergenic_variant	NA	-
552	WC	1	18:1839911:G:T	18	1839911	G	T	0.1422	0.3876	-	0.01732	0.01038	-	0.00268	0.01669	-	10.0362	9.98775	0.272468	-	0.199903	0.194103	-	-	intergenic_variant	NA	-
554	WC	1	18:13182325:A:T	18	13182325	A	T	0.181	0.09286	0.1641	0.01478	-0.02907	0.013106	0.002442	0.02712	0.00585885	9.62819	8.84561	0.547043	1.59707	-	0.327903	-	-	downstream_gene_variant	RP11-794M8.2	-
555	WC	1	18:20045756:C:T	18	20045756	C	T	0.3944	0.3387	0.2087	0.01042	0.02156	0.0138538	0.001925	0.01687	0.00523143	8.96497	7.20773	0.696272	2.09192	0.479683	-	-	-	regulatory_region_variant	NA	-
555	WC	1	18:20048203:T:A	18	20048203	T	A	0.3979	0.1345	0.2089	0.009679	0.02516	0.0148839	0.001919	0.02417	0.00520662	8.13359	6.34062	0.525938	2.37115	0.102178	-	-	-	regulatory_region_variant	NA	-
555	WC	1	18:20049669:T:C	18	20049669	T	C	0.3959	0.3508	0.2393	0.009981	0.01543	0.0133	0.001922	0.01665	0.00502488	8.33942	6.68424	0.450913	2.09017	0.117602	-	-	-	regulatory_region_variant	NA	-
556	WC	1	18:21090023:A:G	18	21090023	A	G	0.4949	0.6381	0.91271	-0.02069	-0.02497	-0.0187826	0.001882	0.01639	0.00796161	29.0858	27.3871	0.894026	1.73715	0.174648	0.0988133	-	-	intron_variant	C18orf8,NPC1	-
556	WC	1	18:21103909:T:C	18	21103909	T	C	0.4951	0.6373	0.91771	-0.02059	-0.02591	-0.017736	0.001879	0.01636	0.00803168	28.7817	27.2157	0.945951	1.56501	0.100102	0.0718995	-	-	intron_variant	C18orf8,NPC1	-
556	WC	1	18:21109466:G:T	18	21109466	G	T	0.4625	0.5426	0.90473	-0.02067	-0.02062	-0.019034	0.001884	0.01577	0.00762433	29.0087	27.2799	0.718904	1.90159	0.217088	0.126771	-	-	3_prime_UTR_variant	C18orf8,NPC1	Brain_Frontal_Cortex_BA9(0.126);Heart_Atrial_Appendage(0.139);Nerve_Tibial(1.000)
556	WC	1	18:21143183:C:T	18	21143183	C	T	0.4962	0.6969	0.92333	-0.0204	-0.03854	-0.0185907	0.00188	0.01745	0.00830139	28.6247	26.7053	1.56539	1.59988	0.129163	0.0271242	-	-	intron_variant	NPC1	-
556	WC	2	18:20732224:T:C	18	20732224	T	C	0.7891	0.8872	0.8265	0.01906	-0.05612	0.00918482	0.002296	0.02545	0.00570716	15.2219	15.9876	1.56151	0.968431	0.109234	-	-	-	intron_variant	CABLES1	-
556	WC	2	18:20733201:G:T	18	20733201	G	T	0.7891	0.8872	0.8265	0.01907	-0.05632	0.00918482	0.002296	0.02544	0.00570716	15.2334	16.0035	1.57122	0.968431	0.114408	-	-	-	intron_variant	CABLES1	-
556	WC	2	18:20735461:T:G	18	20735461	T	G	0.789	0.8876	0.8276	0.01915	-0.055	0.008771	0.002295	0.02547	0.00563122	15.2836	16.1446	1.51118	0.923228	0.121364	-	-	-	intron_variant	CABLES1	-
557	WC	1	18:22154235:T:C	18	22154235	T	C	0.1891	0.1263	0.04087	-0.01518	0.02114	0.00245056	0.002393	0.02444	0.00956248	8.65797	9.64859	0.41223	0.0981366	0.047536	0.122567	-	-	intergenic_variant	NA	-
557	WC	1	18:22159869:T:C	18	22159869	T	C	0.189	0.1592	0.04952	-0.01524	0.009111	0.00967077	0.002393	0.0221	0.00884599	8.14606	9.71944	0.167397	0.561791	0.0669874	0.143638	-	-	intergenic_variant	NA	-
557	WC	1	18:22172010:C:A	18	22172010	C	A	0.1891	0.1561	-	-0.0148	0.02282	-	0.002395	0.02209	-	8.79102	9.19187	0.520594	-	0.103995	0.0479892	-	-	intergenic_variant	NA	-
561	WC	1	18:45921214:G:A	18	45921214	G	A	0.5424	0.7219	0.09419	0.01186	-0.002572	0.00511418	0.001899	0.01806	0.00712599	9.17483	9.37393	0.0521974	0.325181	0.989762	0.992626	-	-	intron_variant	RNU7-191P,ZBTB7C	-
564	WC	1	18:57829135:T:C	18	57829135	T	C	0.2325	0.2037	0.1807	0.04422	0.0649	0.0443953	0.00222	0.01986	0.00555184	103.562	87.5545	2.96514	14.8928	0.987766	-	-	-	upstream_gene_variant	RNU4-17P,RP11-795H16.3	-
564	WC	2	18:58033834:T:A	18	58033834	T	A	0.01947	0.01761	0.01943	-0.0864	-0.05838	-0.0806405	0.006723	0.06342	0.0144841	43.9586	37.0733	0.446972	7.58769	0.103738	0.0354687	-	0.0540137	downstream_gene_variant	MC4R	-
564	WC	2	18:58034883:A:G	18	58034883	A	G	0.01959	0.01779	0.01943	-0.08633	-0.05919	-0.0808514	0.006718	0.06326	0.0144803	44.0038	37.0685	0.456619	7.6277	0.128977	0.0404213	-	0.0585965	downstream_gene_variant	MC4R	-
564	WC	2	18:58035069:G:A	18	58035069	G	A	0.01959	0.01776	0.01943	-0.08626	-0.05887	-0.0808514	0.006717	0.06328	0.0144803	43.9539	37.0208	0.453197	7.6277	0.114869	0.036107	-	0.0585965	downstream_gene_variant	MC4R	-
564	WC	2	18:58035951:T:C	18	58035951	T	C	-	-	0.02066	-	-	-0.0836857	-	-	0.0145409	8.06278	-	-	8.0628	-	-	-	0.131468	downstream_gene_variant	MC4R	-
564	WC	2	18:58036384:C:T	18	58036384	C	T	0.01997	0.04234	0.02222	-0.08478	0.0024	-0.0817337	0.006659	0.03793	0.0141946	42.5258	36.404	0.0224831	8.07017	0.0438938	0.0123479	-	0.136306	downstream_gene_variant	MC4R	-
564	WC	2	18:58037433:G:C	18	58037433	G	C	0.01984	0.01802	0.02232	-0.08606	-0.05973	-0.0814949	0.006704	0.06304	0.0141263	44.4016	36.9931	0.464216	8.09834	0.272242	0.0344643	-	0.14479	downstream_gene_variant	MC4R	-
564	WC	2	18:58039276:C:T	18	58039276	C	T	0.0199	0.01817	0.02232	-0.08566	-0.06057	-0.0813764	0.006687	0.06283	0.0140967	44.2708	36.8408	0.474915	8.10791	0.223435	0.0272591	-	0.147616	missense_variant	MC4R	-
564	WC	2	18:58040624:G:A	18	58040624	G	A	0.03806	0.167	0.02248	-0.05484	-0.01529	-0.0811234	0.004885	0.02049	0.0140427	34.3641	28.5182	0.341477	8.11868	-	-	-	0.148638	upstream_gene_variant	MC4R	-
564	WC	3	18:57967680:T:A	18	57967680	T	A	0.2783	0.2085	0.08868	0.02864	-0.0007971	0.0186573	0.002096	0.0194	0.00744973	42.3126	41.7791	0.014472	1.91133	0.0395717	0.125373	-	-	intron_variant	RP11-396N11.1	-
564	WC	3	18:57967681:T:A	18	57967681	T	A	0.2783	0.2085	0.08868	0.02865	-0.0007971	0.0186573	0.002096	0.0194	0.00744973	42.3401	41.8076	0.014472	1.91133	0.0411989	0.130578	-	-	intron_variant	RP11-396N11.1	-
564	WC	3	18:57969244:G:A	18	57969244	G	A	0.2796	0.21	0.08219	0.02852	-0.0009495	0.0239663	0.002091	0.01935	0.00771656	43.1768	41.6318	0.0173382	2.72182	0.141798	0.100584	-	-	downstream_gene_variant	RP11-396N11.1	-
564	WC	3	18:57969322:A:G	18	57969322	A	G	0.2796	0.2103	0.0822	0.02841	-0.002723	0.0239017	0.00209	0.01934	0.00769122	42.8517	41.3577	0.0515719	2.72452	0.103293	0.0714421	-	-	downstream_gene_variant	RP11-396N11.1	-
564	WC	4	18:57828038:C:T	18	57828038	C	T	0.4354	0.788	0.193	0.0219	0.009463	0.0431388	0.001895	0.02035	0.00541413	40.9759	30.1658	0.192517	14.7918	-	-	-	0.12198	intron_variant	RNU4-17P,RP11-795H16.3	-
564	WC	4	18:57829135:T:C	18	57829135	T	C	0.2325	0.2037	0.1807	0.04422	0.0649	0.0443953	0.00222	0.01986	0.00555184	103.562	87.5545	2.96514	14.8928	-	0.139835	-	0.194001	upstream_gene_variant	RNU4-17P,RP11-795H16.3	-
564	WC	4	18:57838401:G:A	18	57838401	G	A	0.2332	0.3056	0.1819	0.04413	0.01857	0.0436873	0.002218	0.01719	0.00552951	100.726	87.3585	0.552814	14.5572	-	0.111635	-	0.0924938	intergenic_variant	NA	-
564	WC	4	18:57839769:C:A	18	57839769	C	A	0.2333	0.3509	0.1822	0.04406	0.007694	0.0434537	0.002218	0.0165	0.00548079	99.7747	87.0853	0.193143	14.6535	-	0.0677166	-	0.113487	intergenic_variant	NA	-
564	WC	4	18:57850422:G:T	18	57850422	G	T	0.2337	0.3943	0.1834	0.04415	0.00173	0.0413546	0.002216	0.01624	0.00551376	98.3556	87.5923	0.038501	13.1959	-	0.139573	-	0.00484698	intergenic_variant	NA	-
569	WC	1	19:1831867:G:A	19	1831867	G	A	0.5464	0.1674	0.2369	0.01346	-0.02166	0.00879295	0.001889	0.02323	0.00572626	12.0759	11.9841	0.454542	0.90431	0.178167	0.096139	-	-	intron_variant	REXO1	-
569	WC	1	19:1856186:G:A	19	1856186	G	A	0.537	0.115	0.1826	0.01358	-0.007987	0.00751453	0.001894	0.02813	0.00587778	12.1683	12.125	0.109879	0.696619	0.13767	0.142312	-	-	intron_variant	CTB-31O20.6,CTB-31O20.8,KLF16	-
569	WC	1	19:1856554:C:G	19	1856554	C	G	0.5375	0.1263	0.1736	0.01367	0.01123	0.00712971	0.001894	0.02661	0.00573684	12.397	12.2762	0.171979	0.6697	0.170502	0.189588	-	-	intron_variant	CTB-31O20.6,CTB-31O20.8,KLF16	-
570	WC	1	19:4056207:C:A	19	4056207	C	A	0.1922	0.391	-	-0.0155	-0.03133	-	0.002388	0.01607	-	10.7014	10.0686	1.29052	-	0.118345	0.0865982	-	-	intron_variant	ZBTB7A	-
570	WC	1	19:4058652:T:C	19	4058652	T	C	0.1911	0.3894	-	-0.01545	-0.03219	-	0.002393	0.01621	-	10.6131	9.96951	1.3274	-	0.100742	0.068411	-	-	intron_variant	CTD-2622I13.3,ZBTB7A	-
570	WC	1	19:4063486:C:T	19	4063486	C	T	0.1913	0.3785	-	-0.01559	-0.03049	-	0.002393	0.01644	-	10.7228	10.138	1.1962	-	0.117973	0.100085	-	-	intron_variant	CTD-2622I13.3,ZBTB7A	-
570	WC	1	19:4064057:T:C	19	4064057	T	C	0.191	0.3784	-	-0.01566	-0.03067	-	0.002394	0.01645	-	10.8052	10.2149	1.20579	-	0.142168	0.118418	-	-	intron_variant	CTD-2622I13.3,ZBTB7A	-
571	WC	1	19:4437089:C:T	19	4437089	C	T	0.5621	0.7135	0.5973	0.007817	0.04673	0.0205403	0.001891	0.0176	0.00506418	7.49648	4.44754	2.10083	4.30171	0.12477	-	-	-	intron_variant	CHAF1A	Artery_Tibial(0.317)
571	WC	2	19:4410003:G:T	19	4410003	G	T	0.04773	-	-	-0.02566	0.03127	-	0.004386	0.145	-	8.28559	8.30954	0.0813111	-	-	0.260217	-	-	intron_variant	CHAF1A	-
571	WC	2	19:4474725:C:A	19	4474725	C	A	0.0389	-	-	-0.02782	0.08402	-	0.004628	0.1473	-	8.67902	8.73491	0.245341	-	-	0.641247	-	-	intron_variant	AC011498.1,CTB-50L17.16,HDGFRP2	-
571	WC	3	19:4754754:T:C	19	4754754	T	C	0.2447	0.2282	-	-0.01238	-0.01613	-	0.002193	0.01874	-	7.9393	7.78263	0.409616	-	-	0.678039	-	-	intergenic_variant	NA	-
572	WC	1	19:8670147:C:T	19	8670147	C	T	0.03219	-	-	-0.03339	-0.06724	-	0.005197	0.1463	-	9.91435	9.87946	0.189901	-	0.982507	0.981278	-	-	missense_variant	ADAMTS10	-
573	WC	1	19:18242168:A:G	19	18242168	A	G	0.1547	0.1436	0.05266	0.02092	-0.02668	0.0304711	0.002552	0.02183	0.00813126	17.6819	15.61	0.654346	3.74793	0.119773	-	-	-	intron_variant	MAST3	-
573	WC	2	19:18462708:G:A	19	18462708	G	A	0.2644	0.211	0.4118	-0.01678	0.009088	-0.00872965	0.00214	0.01984	0.00448163	14.3239	14.3501	0.189159	1.28878	0.115039	0.159633	-	-	intron_variant	PGPEP1	Adipose_Subcutaneous(0.816);Brain_Caudate_basal_ganglia(0.155);Brain_Nucleus_accumbens_basal_ganglia(0.118);Esophagus_Gastroesophageal_Junction(0.517);Esophagus_Muscularis(0.485);Nerve_Tibial(0.902);Ovary(0.120)
573	WC	2	19:18467398:A:C	19	18467398	A	C	0.2641	0.09842	0.4027	-0.01687	-0.03805	-0.00800084	0.002141	0.02818	0.00449678	14.7402	14.4832	0.752183	1.12378	0.223092	0.204715	-	-	intron_variant	PGPEP1	Brain_Caudate_basal_ganglia(0.106);Brain_Nucleus_accumbens_basal_ganglia(0.240);Cells_Cultured_fibroblasts(0.484);Colon_Transverse(0.305);Esophagus_Gastroesophageal_Junction(0.132);Ovary(0.147);Skin_Not_Sun_Exposed_Suprapubic(0.394);Skin_Sun_Exposed_Lower_leg(0.200);Spleen(0.158);Thyroid(0.540)
573	WC	2	19:18469017:T:C	19	18469017	T	C	0.2641	0.2115	0.4022	-0.01695	0.007462	-0.00793248	0.002141	0.01987	0.00449559	14.3216	14.6134	0.150422	1.10987	0.130749	0.262904	-	-	intron_variant	PGPEP1	Adipose_Subcutaneous(0.106);Esophagus_Gastroesophageal_Junction(0.201);Esophagus_Muscularis(0.328)
573	WC	2	19:18471610:C:A	19	18471610	C	A	0.2592	0.09353	0.4032	-0.01718	-0.0426	-0.0081454	0.002161	0.02855	0.00452891	15.021	14.7294	0.867523	1.14211	0.430041	0.298707	-	-	intron_variant	PGPEP1	Brain_Caudate_basal_ganglia(0.106);Brain_Nucleus_accumbens_basal_ganglia(0.405);Cells_Cultured_fibroblasts(0.484);Colon_Transverse(0.185);Esophagus_Gastroesophageal_Junction(0.111);Ovary(0.147);Skin_Not_Sun_Exposed_Suprapubic(0.465);Spleen(0.193);Thyroid(0.238)
573	WC	3	19:18383506:T:C	19	18383506	T	C	0.6262	0.7429	0.832	-0.01732	-0.02437	-0.0250496	0.001947	0.01828	0.00599953	22.0987	18.2363	0.738779	4.5263	0.195456	0.237116	-	-	intron_variant	KIAA1683	Brain_Hippocampus(0.107);Brain_Putamen_basal_ganglia(0.185)
573	WC	3	19:18384544:C:T	19	18384544	C	T	0.632	0.6131	0.8196	-0.01682	-0.02944	-0.0223087	0.001951	0.01599	0.00574657	20.9322	17.1788	1.1831	3.9848	0.101825	0.104727	-	-	intron_variant	KIAA1683	Brain_Cerebellum(0.101)
573	WC	4	19:18811966:A:G	19	18811966	A	G	0.3993	0.7479	0.8472	-0.01471	-0.02834	-0.0227291	0.001921	0.0192	0.00630197	16.6432	13.7221	0.854081	3.50842	0.162556	0.134398	-	-	intron_variant	CRTC1	-
573	WC	4	19:18812024:A:G	19	18812024	A	G	0.3993	0.697	0.8469	-0.01467	-0.03796	-0.0225821	0.00192	0.01813	0.00630433	16.8019	13.6652	1.44032	3.46728	0.342504	0.120133	-	-	intron_variant	CRTC1	-
573	WC	4	19:18812785:A:G	19	18812785	A	G	0.3995	0.7482	0.8472	-0.01475	-0.02873	-0.0227305	0.001921	0.01919	0.00630198	16.7251	13.7926	0.871735	3.50878	0.194947	0.156232	-	-	intron_variant	CRTC1	-
574	WC	1	19:30297919:G:C	19	30297919	G	C	0.3294	0.1231	0.1114	0.01779	-0.05453	0.0169389	0.002	0.02551	0.0067984	18.8459	18.2334	1.48745	1.89562	0.120502	0.0394723	-	-	upstream_gene_variant	CCNE1	-
575	WC	1	19:32940733:T:C	19	32940733	T	C	0.2209	0.4826	0.215	-0.01331	0.008463	-0.0193271	0.002264	0.0158	0.00521385	10.8022	8.38425	0.227523	3.67813	0.142498	0.0229816	-	-	intron_variant	DPY19L3	-
575	WC	1	19:32946043:A:T	19	32946043	A	T	0.2207	0.5327	0.2185	-0.01351	0.01092	-0.0191073	0.002265	0.01592	0.00520151	10.945	8.61063	0.307367	3.62101	0.222441	0.0364018	-	-	intron_variant	DPY19L3	-
575	WC	1	19:32951222:C:T	19	32951222	C	T	0.2206	0.5215	0.213	-0.01347	0.01263	-0.0192408	0.002265	0.01586	0.00524328	10.8374	8.56373	0.370761	3.61454	0.213105	0.0330817	-	-	intron_variant	DPY19L3	-
575	WC	1	19:32953101:T:A	19	32953101	T	A	0.2199	0.4765	0.2066	-0.01342	0.009708	-0.019445	0.002268	0.01579	0.00525544	10.8579	8.48459	0.268674	3.66631	0.179321	0.0279687	-	-	intron_variant	DPY19L3	-
576	WC	1	19:33893008:A:G	19	33893008	A	G	0.424	0.5801	0.4055	0.01002	0.04656	0.0233324	0.001903	0.01613	0.00437709	12.2977	6.85416	2.4095	7.00921	0.230929	-	-	0.0379264	intron_variant	PEPD	Stomach(0.127)
576	WC	1	19:33893451:T:C	19	33893451	T	C	0.4239	0.5808	0.4051	0.01004	0.04694	0.0234029	0.001903	0.01613	0.00437718	12.3566	6.87903	2.44212	7.04751	0.279423	-	-	0.0413684	intron_variant	PEPD	Stomach(0.127)
576	WC	1	19:33894043:G:A	19	33894043	G	A	0.4235	0.5532	0.405	0.01007	0.04433	0.0233922	0.001903	0.01598	0.00437667	12.3603	6.91642	2.25684	7.04313	0.20441	-	-	0.0409676	intron_variant	PEPD	-
576	WC	1	19:33896195:G:A	19	33896195	G	A	0.4225	0.5225	0.4093	0.01015	0.04169	0.023302	0.001897	0.01579	0.00435054	12.5154	7.05707	2.08177	7.07044	0.196604	-	-	0.0442109	intron_variant	PEPD	Stomach(0.191)
576	WC	1	19:33900257:C:G	19	33900257	C	G	0.6707	0.8715	0.4238	0.01047	0.03767	0.0240054	0.002003	0.02425	0.00435042	12.0686	6.76413	0.919637	7.46473	0.00300016	-	-	0.10663	intron_variant	PEPD	-
577	WC	1	19:45392254:C:T	19	45392254	C	T	0.1704	0.04999	0.08306	-0.02316	0.001139	-0.0105151	0.002498	0.03601	0.0076995	19.5198	19.7359	0.0110992	0.764376	0.896943	0.882043	-	-	3_prime_UTR_variant	CTB-129P6.4,PVRL2,TOMM40	-
577	WC	1	19:45411941:T:C	19	45411941	T	C	0.1544	0.2299	0.08374	-0.02347	0.003846	-0.0102854	0.002591	0.01862	0.00766966	18.2793	18.8777	0.0776069	0.744959	0.101671	0.115012	-	-	missense_variant	APOE,TOMM40	-
578	WC	1	19:46179043:G:A	19	46179043	G	A	0.194	0.09936	0.2041	-0.0251	-0.04034	-0.027773	0.002376	0.02733	0.00532159	31.6868	25.3588	0.854074	6.74481	0.185342	0.158891	-	-	intron_variant	GIPR,MIR642A	-
578	WC	1	19:46180184:C:T	19	46180184	C	T	0.1942	0.09939	0.2046	-0.02514	-0.03962	-0.0271908	0.002375	0.02731	0.00524649	31.7102	25.4574	0.833128	6.66007	0.174525	0.198662	-	-	intron_variant	GIPR,MIR642A	-
578	WC	1	19:46180414:G:T	19	46180414	G	T	0.1942	0.09939	0.2053	-0.02515	-0.03995	-0.027611	0.002376	0.0273	0.00527915	31.8114	25.4563	0.843553	6.77127	0.25915	0.1976	-	-	intron_variant	GIPR,MIR642A	-
578	WC	1	19:46181392:G:C	19	46181392	G	C	0.1943	0.1034	0.2046	-0.02518	-0.03148	-0.0271018	0.002375	0.02674	0.00524684	31.6426	25.5356	0.621437	6.61982	0.129839	0.238424	-	-	missense_variant	GIPR,MIR642A	-
578	WC	1	19:46182304:T:A	19	46182304	T	A	0.1943	0.1401	0.2057	-0.02515	-0.03774	-0.02708	0.002375	0.02315	0.00520788	31.8897	25.477	0.986947	6.70008	0.251142	0.206329	-	-	intron_variant	GIPR,MIR642A	-
578	WC	2	19:46178661:T:C	19	46178661	T	C	0.3992	0.5214	0.5856	-0.01023	-0.01863	-0.0297909	0.00192	0.01573	0.00445663	13.6064	7.00335	0.626591	10.6354	-	-	-	0.999996	non_coding_transcript_exon_variant	GIPR,MIR642A	-
579	WC	1	19:47569003:G:A	19	47569003	G	A	0.6754	0.1488	0.2766	0.0203	-0.01784	0.0190041	0.002007	0.0244	0.00471132	26.4637	23.3224	0.332838	4.26041	0.845768	0.747187	-	-	3_prime_UTR_variant	ZC3H4	-
579	WC	1	19:47571938:G:A	19	47571938	G	A	0.6836	0.1594	0.2549	0.02005	-0.01062	0.0192699	0.002022	0.02344	0.00492257	25.4786	22.4498	0.186755	4.0431	0.0778507	0.126358	-	-	intron_variant	ZC3H4	-
579	WC	1	19:47581242:C:T	19	47581242	C	T	0.6836	0.1595	0.2639	0.02002	-0.008798	0.018782	0.002022	0.02342	0.00478668	25.4528	22.3853	0.150477	4.05967	0.0686496	0.109371	-	-	intron_variant	RN7SL533P,ZC3H4	-
581	WC	1	20:15809996:C:T	20	15809996	C	T	0.1263	0.1404	-	0.0159	0.02953	-	0.00282	0.02242	-	8.0715	7.76513	0.726314	-	0.114315	0.114042	-	-	intron_variant	MACROD2	-
581	WC	1	20:15813475:C:G	20	15813475	C	G	0.1264	0.1497	-	0.01576	0.03282	-	0.002821	0.02182	-	8.00687	7.63552	0.877623	-	0.100032	0.0813134	-	-	intron_variant	MACROD2	-
581	WC	1	20:15816236:T:C	20	15816236	T	C	0.1273	0.2418	-	0.01631	0.0292	-	0.002813	0.0187	-	8.61368	8.17342	0.926625	-	0.395926	0.299948	-	-	intron_variant	MACROD2	-
581	WC	1	20:15819926:T:A	20	15819926	T	A	0.1311	0.3693	0.1336	0.01591	0.008529	0.0141781	0.002778	0.01711	0.00628919	9.12779	7.99082	0.208909	1.61666	0.152738	0.15899	-	-	intron_variant	MACROD2	-
581	WC	1	20:15826540:C:T	20	15826540	C	T	0.8683	0.5908	0.8329	-0.01573	-0.01218	-0.0134086	0.002774	0.01665	0.00636439	8.92336	7.84658	0.333057	1.45428	0.0857672	0.108804	-	-	intron_variant	MACROD2	-
583	WC	1	20:25195509:A:G	20	25195509	A	G	0.96827	-	-	0.03611	-0.008164	-	0.005278	0.1433	-	11.0858	11.1062	0.0201931	-	0.259979	0.213964	-	-	missense_variant	ENTPD6,Y_RNA	Cells_Cultured_fibroblasts(0.853)
583	WC	1	20:25197982:T:C	20	25197982	T	C	0.9684	-	-	0.03611	-0.009617	-	0.005294	0.1438	-	11.0222	11.0436	0.0237972	-	0.232087	0.195456	-	-	intron_variant	ENTPD6,Y_RNA	Cells_Cultured_fibroblasts(0.138)
583	WC	1	20:25534854:C:T	20	25534854	C	T	0.03211	0.005483	-	-0.03529	0.08235	-	0.005298	0.1215	-	10.4598	10.5655	0.302847	-	0.0458739	0.108412	-	-	intron_variant	NINL	-
583	WC	1	20:25565515:G:C	20	25565515	G	C	0.03283	-	-	-0.03504	0.04958	-	0.005217	0.1435	-	10.6796	10.7302	0.136847	-	0.145978	0.14597	-	-	intron_variant	NINL	-
583	WC	1	20:25590744:A:G	20	25590744	A	G	0.96738	-	-	0.03557	-0.04997	-	0.005235	0.1435	-	10.9126	10.9643	0.138064	-	0.231951	0.227936	-	-	upstream_gene_variant	NANP,RNU6ATAC17P	-
586	WC	1	20:41986507:T:C	20	41986507	T	C	0.1242	0.4742	0.2623	-0.01815	0.01725	-0.00969922	0.002853	0.01659	0.00480489	9.46674	9.70005	0.525142	1.36124	0.298666	0.273125	-	-	intergenic_variant	NA	-
586	WC	1	20:41987392:G:A	20	41987392	G	A	0.1242	0.4729	0.2589	-0.01804	0.01666	-0.00971317	0.002853	0.01655	0.0048902	9.36957	9.59133	0.502926	1.32785	0.213242	0.210688	-	-	intergenic_variant	NA	-
586	WC	1	20:41989051:C:T	20	41989051	C	T	0.124	0.3983	0.2608	-0.01793	0.008633	-0.00984557	0.002855	0.01679	0.00487886	9.51698	9.47093	0.216719	1.36061	0.130192	0.157665	-	-	intergenic_variant	NA	-
586	WC	1	20:41990761:T:C	20	41990761	T	C	0.1243	0.489	0.2615	-0.01811	0.01515	-0.00974633	0.002851	0.01656	0.00487598	9.4912	9.67302	0.443375	1.34079	0.243651	0.256031	-	-	intergenic_variant	NA	-
587	WC	1	20:50393979:G:A	20	50393979	G	A	0.3423	0.07002	0.4748	-0.01161	0.07355	-0.00069448	0.00199	0.03567	0.00504897	7.08932	8.26713	1.40658	0.0503187	0.648571	-	-	-	intergenic_variant	NA	-
587	WC	1	20:50402079:C:T	20	50402079	C	T	0.3232	0.04507	0.3952	-0.0108	0.1276	-0.00144793	0.00201	0.04889	0.00499474	6.21846	7.11137	2.04307	0.112439	0.314322	-	-	-	intron_variant	SALL4	-
590	WC	1	20:54145808:A:G	20	54145808	A	G	0.336	0.4123	0.4035	0.009417	-0.0242	0.0206927	0.001994	0.01648	0.00445511	8.73002	5.63307	0.847764	5.46782	0.123128	-	-	-	intergenic_variant	NA	-
590	WC	1	20:54148763:G:A	20	54148763	G	A	0.336	0.4085	0.4026	0.009543	-0.02125	0.0209043	0.001993	0.01644	0.00445625	8.99055	5.77408	0.707397	5.56564	0.16197	-	-	-	intergenic_variant	NA	-
590	WC	1	20:54148838:A:T	20	54148838	A	T	0.3359	0.4068	0.4026	0.009548	-0.02102	0.0208993	0.001993	0.01645	0.00445617	9.00026	5.77951	0.696122	5.56346	0.160414	-	-	-	intergenic_variant	NA	-
590	WC	1	20:54149014:T:C	20	54149014	T	C	0.3358	0.409	0.4026	0.009565	-0.02164	0.0209033	0.001993	0.01644	0.00445626	9.01028	5.79799	0.725674	5.56515	0.175205	-	-	-	intergenic_variant	NA	-
591	WC	1	20:61530915:T:A	20	61530915	T	A	0.4988	0.8899	0.6344	-0.01142	-0.04451	-0.00454375	0.001881	0.02769	0.00444416	8.91542	8.89644	0.966745	0.513445	0.139389	0.0935588	-	-	intron_variant	DIDO1	-
591	WC	1	20:61544714:T:C	20	61544714	T	C	0.501	0.8945	0.6225	-0.01152	-0.04071	-0.00441789	0.00188	0.02873	0.00442492	8.98632	9.04973	0.805521	0.497464	0.149633	0.129886	-	-	intron_variant	DIDO1	-
591	WC	1	20:61554748:T:C	20	61554748	T	C	0.501	0.8829	0.6105	-0.01141	-0.04441	-0.00443046	0.00188	0.02694	0.00447072	8.89928	8.89079	1.00325	0.492564	0.145515	0.0919199	-	-	intron_variant	DIDO1	-
591	WC	1	20:61571721:A:G	20	61571721	A	G	0.4871	0.1071	0.3433	0.01163	-0.003847	0.00431006	0.001906	0.02842	0.00459723	8.64016	8.97926	0.0494768	0.457817	0.051298	0.115383	-	-	intron_variant	DIDO1,GID8	-
591	WC	1	20:61571723:A:G	20	61571723	A	G	0.487	0.1069	0.3432	0.01168	-0.005661	0.00432173	0.001906	0.02847	0.00459709	8.69702	9.0507	0.0744882	0.459463	0.0603583	0.134142	-	-	intron_variant	DIDO1,GID8	-
591	WC	1	20:61575956:A:G	20	61575956	A	G	0.5014	0.1179	0.3476	0.01147	0.03729	0.00417093	0.001881	0.02698	0.00458829	8.8755	8.96849	0.777465	0.439698	0.112239	0.109094	-	-	intron_variant	GID8	-
592	WC	1	20:62370349:T:C	20	62370349	T	C	0.6755	0.93634	0.3778	0.01303	-0.003186	0.00382559	0.002004	0.03672	0.00444763	9.44045	10.1009	0.0311163	0.409257	-	0.110577	-	-	3_prime_UTR_variant	LIME1,RP4-583P15.14,RP4-583P15.15,SLC2A4RG,ZBTB46,ZGPAT	Brain_Cortex(0.124)
593	WC	1	21:40309436:C:G	21	40309436	C	G	0.3757	0.2535	0.5448	-0.01354	-0.005062	-0.0195401	0.001945	0.01829	0.00442147	15.4035	11.4726	0.106814	5.00441	0.152383	-	-	-	intron_variant	AF064858.6	-
593	WC	1	21:40309591:G:C	21	40309591	G	C	0.3583	0.2757	0.5497	-0.01298	-0.006394	-0.0199015	0.001963	0.0178	0.00440196	14.4735	10.4221	0.143008	5.2109	0.137514	-	-	-	intron_variant	AF064858.6	-
593	WC	1	21:40309592:G:A	21	40309592	G	A	0.3583	0.2788	0.5537	-0.01299	-0.008942	-0.019776	0.001963	0.01769	0.0043637	14.5717	10.4371	0.212384	5.23324	0.158578	-	-	-	intron_variant	AF064858.6	-
593	WC	1	21:40309759:A:G	21	40309759	A	G	0.358	0.2522	0.5505	-0.01294	-0.005641	-0.0202405	0.001963	0.01828	0.00436855	14.5693	10.3624	0.12054	5.44369	0.205112	-	-	-	non_coding_transcript_exon_variant	AF064858.6	-
593	WC	1	21:40310788:G:A	21	40310788	G	A	0.4005	0.5794	0.5645	-0.01183	-0.02349	-0.0205534	0.001919	0.01665	0.00435576	13.6977	9.15101	0.800518	5.62453	0.108395	-	-	-	intron_variant	AF064858.6	-
593	WC	2	21:40296411:C:T	21	40296411	C	T	0.6707	0.7383	0.4944	0.01453	0.01479	0.0124094	0.002004	0.01819	0.004481	14.1801	12.3817	0.380729	2.2505	-	0.556495	-	-	intron_variant	AF064858.6	-
594	WC	1	21:46487730:T:C	21	46487730	T	C	0.05662	0.007852	0.07061	-0.02997	0.08979	-0.0144338	0.004038	0.1078	0.00758927	12.9119	12.9379	0.39267	1.24269	0.546688	0.40373	-	-	downstream_gene_variant	SSR4P1	-
594	WC	1	21:46488959:G:A	21	46488959	G	A	0.05318	0.01964	0.06944	-0.03096	0.03138	-0.0121102	0.004163	0.05797	0.00764624	12.3494	12.987	0.230408	0.946012	0.452165	0.595577	-	-	upstream_gene_variant	ADARB1,AP001579.1,SSR4P1	-
598	WC	1	22:41804716:G:A	22	41804716	G	A	0.2886	0.03757	-	-0.01351	0.0577	-	0.002083	0.04895	-	9.89381	10.0543	0.622519	-	0.923659	-	-	-	intergenic_variant	NA	-
599	WC	1	22:48386670:C:T	22	48386670	C	T	0.5617	0.1112	0.3424	-0.01096	-0.07356	-0.00782939	0.001919	0.02859	0.00509373	8.80189	7.95035	1.99636	0.905607	1	1	-	-	intergenic_variant	NA	-
1	WT	1	1:1590291:C:G	1	1590291	C	G	0.2599	0.08965	-	-0.02188	-0.009053	-	0.002625	0.02872	-	16.0899	16.1116	0.123437	-	0.11296	0.159552	-	-	intron_variant	CDK11B,RP11-345P4.10,SLC35E2B	Artery_Coronary(0.241);Brain_Amygdala(0.980);Brain_Anterior_cingulate_cortex_BA24(0.994);Brain_Caudate_basal_ganglia(0.809);Brain_Caudate_basal_ganglia(0.173);Brain_Cerebellar_Hemisphere(1.000);Brain_Cerebellum(0.310);Brain_Frontal_Cortex_BA9(1.000);Brain_Frontal_Cortex_BA9(0.850);Brain_Hippocampus(0.331);Brain_Hypothalamus(1.000);Brain_Nucleus_accumbens_basal_ganglia(0.984);Brain_Nucleus_accumbens_basal_ganglia(0.242);Brain_Spinal_cord_cervical_c-1(0.229);Brain_Substantia_nigra(0.593);Brain_Substantia_nigra(0.200);Cells_Cultured_fibroblasts(1.000);Colon_Transverse(0.101);Minor_Salivary_Gland(0.943);Pituitary(0.237);Small_Intestine_Terminal_Ileum(0.417);Stomach(0.144);Testis(0.484);Uterus(0.886);Uterus(0.827)
1	WT	1	1:1590521:G:A	1	1590521	G	A	0.2633	0.4158	-	-0.02166	-0.003047	-	0.002611	0.01676	-	15.7089	15.9667	0.0676591	-	0.0851047	0.123262	-	-	upstream_gene_variant	CDK11B,RP11-345P4.10,SLC35E2B	Brain_Caudate_basal_ganglia(0.191);Brain_Cortex(0.581);Brain_Hippocampus(0.999);Brain_Nucleus_accumbens_basal_ganglia(0.527);Brain_Putamen_basal_ganglia(0.995);Brain_Substantia_nigra(0.143);Esophagus_Mucosa(0.877);Kidney_Cortex(0.121);Stomach(0.126);Vagina(0.995)
1	WT	1	1:1592638:A:G	1	1592638	A	G	0.2596	0.0351	-	-0.022	0.006212	-	0.002625	0.05588	-	16.2266	16.2798	0.0402509	-	0.132875	0.186609	-	-	intron_variant	CDK11B,RP11-345P4.10,SLC35E2B	-
1	WT	1	1:1596500:C:T	1	1596500	C	T	0.2604	0.03804	-	-0.02196	0.03691	-	0.002618	0.0535	-	16.145	16.3062	0.30958	-	0.209763	0.219503	-	-	3_prime_UTR_variant	RP11-345P4.10,SLC35E2B	Adipose_Subcutaneous(1.000);Adipose_Visceral_Omentum(1.000);Adrenal_Gland(0.989);Artery_Aorta(0.996);Artery_Coronary(0.759);Artery_Tibial(1.000);Brain_Cortex(0.396);Brain_Spinal_cord_cervical_c-1(0.669);Brain_Substantia_nigra(0.252);Breast_Mammary_Tissue(1.000);Cells_EBV-transformed_lymphocytes(0.792);Colon_Sigmoid(0.941);Esophagus_Mucosa(1.000);Esophagus_Muscularis(1.000);Heart_Atrial_Appendage(0.894);Liver(0.896);Lung(0.998);Muscle_Skeletal(1.000);Nerve_Tibial(1.000);Ovary(1.000);Pancreas(1.000);Pituitary(0.125);Prostate(0.598);Skin_Not_Sun_Exposed_Suprapubic(1.000);Skin_Sun_Exposed_Lower_leg(1.000);Spleen(1.000);Stomach(0.857);Testis(0.503);Thyroid(1.000);Uterus(0.102);Whole_Blood(1.000)
1	WT	1	1:1601052:G:A	1	1601052	G	A	0.2545	0.03621	-	-0.02213	0.04687	-	0.002653	0.05354	-	15.9385	16.1346	0.418682	-	0.145015	0.143283	-	-	intron_variant	RP11-345P4.6,RP11-345P4.7,SLC35E2B	Brain_Putamen_basal_ganglia(0.106);Colon_Transverse(0.218);Colon_Transverse(0.168);Kidney_Cortex(0.186)
4	WT	1	1:11170131:A:C	1	11170131	A	C	0.7405	0.1423	0.7788	-0.02603	-0.04078	-0.0196746	0.002626	0.02687	0.00505753	25.9052	22.4346	0.889088	3.99923	0.100206	-	-	-	intron_variant	MTOR	-
4	WT	1	1:11172006:A:G	1	11172006	A	G	0.7406	0.1806	0.7788	-0.02604	-0.03975	-0.01995	0.002626	0.02298	0.00506163	26.1688	22.4511	1.07742	4.0915	0.169614	-	-	-	intron_variant	MTOR	-
4	WT	1	1:11233559:C:T	1	11233559	C	T	0.7404	0.1437	0.7519	-0.02617	-0.04015	-0.0197199	0.002626	0.02673	0.0050847	26.1075	22.667	0.87588	3.978	0.165915	-	-	-	intron_variant	MTOR,snoU13	-
4	WT	1	1:11239515:T:C	1	11239515	T	C	0.7405	0.1432	0.7519	-0.02604	-0.04246	-0.0197128	0.002626	0.02679	0.00508537	25.9314	22.4511	0.946981	3.97459	0.112536	-	-	-	intron_variant	MTOR	-
4	WT	2	1:11207269:C:T	1	11207269	C	T	0.7621	0.3614	-	-0.02784	-0.01032	-	0.002702	0.01716	-	24.0241	24.1678	0.261557	-	-	0.104308	-	-	intron_variant	MTOR,MTOR-AS1	Thyroid(0.146)
4	WT	2	1:11214584:A:C	1	11214584	A	C	0.2352	0.5537	0.1447	0.02833	-0.003923	0.0115139	0.002747	0.01638	0.00537111	22.8665	24.2111	0.09113	1.49405	-	0.108108	-	-	intron_variant	MTOR,MTOR-AS1,RNU6-537P	-
4	WT	2	1:11252716:T:C	1	11252716	T	C	0.7601	0.6518	-	-0.02784	-0.003267	-	0.002696	0.01695	-	23.8303	24.2714	0.0720346	-	-	0.1307	-	-	intron_variant	ANGPTL7,MTOR	-
5	WT	1	1:14062433:A:C	1	14062433	A	C	0.3621	0.2569	0.3352	-0.009075	0.003546	-0.0199647	0.002386	0.0187	0.00403596	8.01395	3.84557	0.0707842	6.12217	0.024377	-	-	0.121909	intron_variant	PRDM2	-
5	WT	1	1:14099763:C:T	1	14099763	C	T	0.3457	0.2253	0.3382	-0.01009	0.01382	-0.020293	0.002409	0.01967	0.0039787	9.022	4.55152	0.316674	6.46991	0.189392	-	-	0.0946518	non_coding_transcript_exon_variant	PRDM2	-
5	WT	1	1:14099898:A:G	1	14099898	A	G	0.3457	0.2253	0.3382	-0.01014	0.01399	-0.0202829	0.002409	0.01967	0.00397833	9.06505	4.59132	0.321538	6.46516	0.204025	-	-	0.0937114	non_coding_transcript_exon_variant	PRDM2	-
5	WT	1	1:14105298:G:A	1	14105298	G	A	0.3458	0.224	0.337	-0.01015	0.01567	-0.0202923	0.002409	0.01964	0.0039518	9.11947	4.5993	0.371661	6.54941	0.260747	-	-	0.1116	synonymous_variant	PRDM2	-
5	WT	1	1:14110417:G:A	1	14110417	G	A	0.3458	0.2344	0.3384	-0.01002	0.009329	-0.0204608	0.002409	0.01941	0.00397521	9.08145	4.4961	0.200122	6.57749	0.193155	-	-	0.118312	intron_variant	PRDM2	-
5	WT	1	1:14111856:T:C	1	14111856	T	C	0.3553	0.2393	0.3348	-0.008743	0.005484	-0.0205936	0.002394	0.01922	0.00399215	7.97757	3.58476	0.110478	6.60395	0.0366561	-	-	0.129016	intron_variant	PRDM2	-
8	WT	1	1:23414209:T:C	1	23414209	T	C	0.1758	0.02362	-	-0.02161	-0.124	-	0.003012	0.06848	-	12.3713	12.1397	1.15379	-	0.142032	0.0328923	-	-	3_prime_UTR_variant	KDM1A,LUZP1,RP1-184J9.2	Cells_Cultured_fibroblasts(0.129)
8	WT	1	1:23429461:G:T	1	23429461	G	T	0.1766	0.02409	-	-0.02219	-0.0709	-	0.003005	0.06541	-	12.9519	12.8148	0.555339	-	0.217622	0.154246	-	-	intron_variant	LUZP1	Cells_Cultured_fibroblasts(0.130)
9	WT	1	1:29567981:C:T	1	29567981	C	T	0.81	0.426	0.5637	0.01	0.04865	0.0161274	0.002944	0.01688	0.0038959	7.55222	3.16625	2.40338	4.4585	0.279906	-	-	-	intron_variant	PTPRU	Muscle_Skeletal(0.318)
9	WT	1	1:29568850:C:T	1	29568850	C	T	0.8105	0.4238	0.5608	0.009909	0.04826	0.0159686	0.002945	0.01691	0.00387901	7.45063	3.1156	2.3647	4.41523	0.221085	-	-	-	intron_variant	PTPRU	Muscle_Skeletal(0.240)
9	WT	1	1:29569212:C:T	1	29569212	C	T	0.8105	0.4242	0.561	0.009858	0.04823	0.0159726	0.002945	0.01692	0.00388102	7.41308	3.0884	2.35997	4.41316	0.207684	-	-	-	intron_variant	PTPRU	Muscle_Skeletal(0.240)
11	WT	1	1:34584393:G:A	1	34584393	G	A	0.2953	0.03929	0.2127	-0.01746	-0.03376	-0.00601589	0.002521	0.0503	0.00455984	10.7479	11.3631	0.299201	0.728015	0.706291	0.704866	-	-	intron_variant	CSMD2	-
11	WT	1	1:34602870:G:A	1	34602870	G	A	0.2951	0.07076	0.2457	-0.01713	-0.01571	-0.00591735	0.002522	0.0345	0.00431286	10.3029	10.957	0.187857	0.76941	0.290517	0.29151	-	-	intron_variant	CSMD2	-
13	WT	1	1:39560250:C:T	1	39560250	C	T	0.2151	0.02621	0.2034	0.02682	0.04543	0.0195011	0.002808	0.06477	0.00468536	24.3836	20.8924	0.316008	4.50129	0.142843	0.181926	-	-	intron_variant	MACF1	-
13	WT	1	1:39561884:G:A	1	39561884	G	A	0.2159	0.02755	0.2035	0.02687	0.05709	0.0193599	0.002809	0.06046	0.00469242	24.4056	20.9529	0.462135	4.43242	0.225657	0.28177	-	-	intron_variant	MACF1	-
13	WT	1	1:39562627:C:T	1	39562627	C	T	0.2108	0.02566	0.2033	0.02684	0.03185	0.0191696	0.002825	0.06509	0.00468842	23.9678	20.6817	0.204389	4.36273	0.0744195	0.141983	-	-	intron_variant	MACF1	-
13	WT	1	1:39564930:C:T	1	39564930	C	T	0.2101	0.02566	0.2036	0.02672	0.0318	0.0200439	0.002828	0.06507	0.00468356	24.2037	20.4633	0.204085	4.72768	0.105328	0.0946125	-	-	intron_variant	MACF1	-
13	WT	1	1:39571992:T:G	1	39571992	T	G	0.2106	0.02604	0.2016	0.02685	0.03101	0.0203671	0.002821	0.06513	0.00467587	24.6523	20.7527	0.197921	4.87749	0.236247	0.160755	-	-	intron_variant	MACF1	-
13	WT	2	1:40703244:G:A	1	40703244	G	A	0.02718	-	-	0.04295	-0.2056	-	0.007073	0.1639	-	8.73874	8.89955	0.678426	-	0.998645	0.998864	-	-	missense_variant	RLF	-
14	WT	1	1:41570459:G:A	1	41570459	G	A	0.7772	0.97157	-	-0.02718	0.01318	-	0.002755	0.05951	-	22.142	22.2319	0.0836923	-	0.146468	0.100332	-	-	intron_variant	SCMH1	-
14	WT	3	1:41438906:A:G	1	41438906	A	G	0.005927	-	-	-0.09391	-	-	0.01471	-	-	9.76346	9.76342	-	-	0.248959	0.248324	-	-	intergenic_variant	NA	-
14	WT	3	1:41618297:G:A	1	41618297	G	A	0.006466	-	-	-0.09256	-	-	0.01433	-	-	9.97757	9.97768	-	-	0.322551	0.32627	-	-	missense_variant	SCMH1	-
14	WT	3	1:41624749:T:C	1	41624749	T	C	0.006458	-	-	-0.09311	-	-	0.01434	-	-	10.075	10.0751	-	-	0.394146	0.398882	-	-	intron_variant	SCMH1	-
16	WT	1	1:54727371:A:C	1	54727371	A	C	0.456	0.4046	0.1906	0.01942	-0.001855	0.00275142	0.002308	0.01634	0.00473648	14.0089	16.4028	0.0411427	0.250799	0.14416	0.126757	-	-	intron_variant	SSBP3	-
16	WT	1	1:54728211:A:G	1	54728211	A	G	0.4535	0.3974	0.1981	0.01937	0.0005946	0.00182431	0.00231	0.01639	0.00469407	13.6596	16.2958	0.0127537	0.15643	0.112444	0.113706	-	-	intron_variant	SSBP3	-
16	WT	1	1:54729435:T:C	1	54729435	T	C	0.452	0.4188	0.2047	0.01933	0.001195	0.00202118	0.00231	0.01623	0.00466261	13.6568	16.2319	0.0262694	0.1774	0.0982993	0.101769	-	-	intron_variant	SSBP3	-
16	WT	1	1:54731155:C:G	1	54731155	C	G	0.4543	0.4262	0.2026	0.01939	-0.001506	0.00218141	0.002309	0.01624	0.00469929	13.7565	16.3412	0.0333351	0.192124	0.119068	0.115835	-	-	intron_variant	SSBP3	-
17	WT	1	1:56597724:T:C	1	56597724	T	C	0.2302	0.5927	0.3701	0.01842	0.01283	0.0105096	0.002738	0.01692	0.00391386	11.8732	10.7631	0.348444	2.13978	0.130294	0.106016	-	-	intergenic_variant	NA	-
17	WT	1	1:56602308:G:C	1	56602308	G	C	0.2302	0.5929	0.3711	0.01843	0.01309	0.0106838	0.002738	0.01693	0.00391154	11.9698	10.774	0.357126	2.20014	0.151355	0.108563	-	-	intergenic_variant	NA	-
17	WT	1	1:56602992:A:G	1	56602992	A	G	0.2302	0.5929	0.3712	0.01843	0.01306	0.0107103	0.002738	0.01693	0.00390426	11.9859	10.774	0.356091	2.21583	0.155797	0.108558	-	-	regulatory_region_variant	NA	-
18	WT	1	1:57830172:A:C	1	57830172	A	C	0.103	0.04419	-	0.02326	0.06781	-	0.003781	0.04142	-	9.4568	9.11576	0.993094	-	0.131642	0.0772966	-	-	intron_variant	DAB1	-
18	WT	1	1:57833008:T:A	1	57833008	T	A	0.103	0.0434	-	0.02341	0.05641	-	0.003781	0.04222	-	9.48705	9.22475	0.741081	-	0.102501	0.0965359	-	-	intron_variant	DAB1	-
18	WT	1	1:57833297:C:T	1	57833297	C	T	0.103	0.04467	-	0.0233	0.07004	-	0.003782	0.0414	-	9.4958	9.14029	1.04246	-	0.15641	0.0816409	-	-	intron_variant	DAB1	-
18	WT	1	1:57833943:G:A	1	57833943	G	A	0.103	0.04436	-	0.02329	0.06905	-	0.003782	0.04148	-	9.48109	9.13303	1.01781	-	0.149552	0.0803205	-	-	intron_variant	DAB1	-
19	WT	1	1:61886402:A:G	1	61886402	A	G	0.1976	0.312	0.4464	-0.01591	0.01999	-0.0132505	0.002889	0.01754	0.00377203	9.54136	7.43794	0.59445	3.35325	0.734367	-	-	-	intron_variant	NFIA	-
20	WT	1	1:62579891:G:T	1	62579891	G	T	0.08776	0.008694	-	-0.04087	-0.06127	-	0.003997	0.1002	-	23.8884	23.8154	0.266896	-	1	1	-	-	missense_variant	INADL	-
20	WT	2	1:62483415:A:G	1	62483415	A	G	0.249	0.1028	-	-0.0191	-0.00909	-	0.002679	0.02718	-	11.9918	11.9969	0.131914	-	0.986014	0.985899	-	-	intron_variant	INADL	-
21	WT	1	1:66417145:G:C	1	66417145	G	C	0.5293	0.149	0.234	0.01777	0.02964	0.0125944	0.002307	0.02407	0.00448685	15.6513	13.8752	0.661205	2.30093	0.169504	0.163099	-	-	intron_variant	PDE4B	-
21	WT	1	1:66434743:G:A	1	66434743	G	A	0.5288	0.1403	0.2352	0.0178	0.03038	0.0128781	0.002312	0.02466	0.00443404	15.7765	13.8627	0.661611	2.43416	0.216289	0.164931	-	-	intron_variant	PDE4B	-
21	WT	1	1:66440096:C:T	1	66440096	C	T	0.529	0.1498	0.2372	0.01775	0.03626	0.0122823	0.002314	0.02401	0.0044231	15.5583	13.7669	0.882757	2.26052	0.169665	0.124712	-	-	intron_variant	PDE4B	-
21	WT	1	1:66444183:C:G	1	66444183	C	G	0.5291	0.1501	0.2368	0.01777	0.03541	0.0123125	0.002314	0.024	0.00442527	15.5852	13.7961	0.85356	2.26783	0.174697	0.132856	-	-	intron_variant	PDE4B	-
21	WT	1	1:66453163:G:A	1	66453163	G	A	0.5287	0.0774	0.235	0.01775	-0.01595	0.0123846	0.002315	0.03613	0.00438825	15.1191	13.7556	0.181194	2.32155	0.0671336	0.122093	-	-	intron_variant	PDE4B	-
21	WT	1	1:66461401:A:G	1	66461401	A	G	0.4709	0.78	0.7588	-0.01777	-0.02265	-0.0120886	0.002316	0.01989	0.00432412	15.4664	13.7737	0.593797	2.28567	0.117051	0.127207	-	-	intron_variant	PDE4B	-
21	WT	2	1:65948791:T:C	1	65948791	T	C	0.05662	0.1585	0.0325	0.03141	0.03789	0.0153464	0.005004	0.02199	0.0096999	10.1537	9.46191	1.0712	0.944537	0.296278	0.12956	-	-	intron_variant	LEPR,RP4-630A11.3	-
21	WT	2	1:65957141:C:A	1	65957141	C	A	0.05658	0.161	0.04121	0.031	0.0328	0.0138357	0.005007	0.02184	0.00917779	9.61726	9.22433	0.875689	0.880488	0.116256	0.0766865	-	-	intron_variant	LEPR,RP4-630A11.3	-
21	WT	2	1:65965720:A:G	1	65965720	A	G	0.05663	0.1602	0.04183	0.0313	0.03823	0.0138434	0.005004	0.02191	0.00913496	9.91009	9.40063	1.09147	0.887182	0.24882	0.113296	-	-	intron_variant	LEPR	-
22	WT	1	1:68610908:G:A	1	68610908	G	A	0.4228	0.1831	0.1404	-0.01237	-0.04079	0.00303839	0.002323	0.02187	0.00539079	5.85667	6.99591	1.20645	0.241839	0.109289	0.149298	-	-	intron_variant	GNG12-AS1,WLS	-
22	WT	1	1:68611243:C:T	1	68611243	C	T	0.4232	0.1777	0.1407	-0.01227	-0.03744	0.00300884	0.002323	0.02212	0.00535334	5.71897	6.89345	1.04319	0.241026	0.0665026	0.118346	-	-	intron_variant	GNG12-AS1,WLS	-
22	WT	1	1:68613579:C:T	1	68613579	C	T	0.4228	0.175	0.1394	-0.0123	-0.03924	0.00309095	0.002323	0.02227	0.00543411	5.78252	6.9241	1.10753	0.244515	0.0793169	0.127213	-	-	intron_variant	GNG12-AS1,WLS	-
22	WT	1	1:68620762:G:A	1	68620762	G	A	0.4237	0.1778	0.1374	-0.01223	-0.03677	0.00579574	0.002325	0.02218	0.00535612	5.23515	6.84198	1.01163	0.554057	0.0814923	0.105798	-	-	intron_variant	GNG12-AS1,WLS	-
22	WT	1	1:68622994:C:A	1	68622994	C	A	0.4238	0.1771	0.1221	-0.01226	-0.03631	0.00275007	0.002327	0.02226	0.00565588	5.84832	6.86177	0.987783	0.202869	0.0549211	0.110536	-	-	intron_variant	CTBP2P8,GNG12-AS1,WLS	-
22	WT	1	1:68631356:C:T	1	68631356	C	T	0.4334	0.1783	0.1164	-0.01275	-0.03314	0.00275133	0.002335	0.02229	0.00585489	6.28408	7.32321	0.863036	0.194899	0.120643	0.30028	-	-	intron_variant	CTBP2P8,GNG12-AS1,WLS	-
22	WT	1	1:68631792:G:A	1	68631792	G	A	0.5099	0.5069	0.7977	0.01214	0.04491	-0.00472195	0.00232	0.01664	0.00520808	5.62015	6.77729	2.15761	0.438198	0.482521	0.0826824	-	-	intron_variant	CTBP2P8,GNG12-AS1,WLS	-
23	WT	1	1:70141054:T:C	1	70141054	T	C	0.03299	-	-	0.03452	-0.02963	-	0.006226	0.151	-	7.4988	7.53046	0.0734343	-	0.905272	0.924111	-	-	intron_variant	LRRC7	-
24	WT	1	1:72751185:T:C	1	72751185	T	C	0.6033	0.5268	0.91511	0.0231	0.01088	0.00402997	0.002341	0.01606	0.00677224	20.7778	22.2401	0.302671	0.258222	0.100053	0.0920117	-	-	upstream_gene_variant	NEGR1	Brain_Cerebellum(0.177)
24	WT	1	1:72765116:G:A	1	72765116	G	A	0.6032	0.527	0.91662	0.02317	0.01037	0.00429247	0.002341	0.01605	0.00671751	20.909	22.3697	0.285494	0.281644	0.14233	0.130689	-	-	upstream_gene_variant	RPL31P12	Brain_Cerebellum(0.177)
25	WT	1	1:74992278:T:C	1	74992278	T	C	0.5648	0.1347	0.1738	-0.01806	-0.03601	-0.0147147	0.002315	0.02615	0.00490422	16.4202	14.2127	0.773413	2.56927	0.11219	0.0443045	-	-	intron_variant	FPGT-TNNI3K,TNNI3K	-
27	WT	1	1:76508017:G:A	1	76508017	G	A	0.02884	-	-	-0.03827	-0.2127	-	0.005888	0.1443	-	10.2527	10.0942	0.852391	-	0.997265	0.995225	-	-	intron_variant	RP11-550H2.2	-
28	WT	1	1:78450517:C:A	1	78450517	C	A	0.118	0.0132	-	0.06559	-0.07288	-	0.003525	0.08914	-	76.1715	76.5505	0.383429	-	1	1	-	-	intron_variant	DNAJB4,GIPC2	Adipose_Subcutaneous(0.461);Adipose_Visceral_Omentum(0.228);Artery_Aorta(0.178);Artery_Tibial(0.414);Brain_Cerebellum(0.435);Breast_Mammary_Tissue(0.406);Esophagus_Gastroesophageal_Junction(0.300);Esophagus_Mucosa(0.277);Esophagus_Muscularis(0.362);Heart_Atrial_Appendage(0.332);Lung(0.318);Muscle_Skeletal(0.446);Nerve_Tibial(0.252);Pancreas(0.410);Skin_Not_Sun_Exposed_Suprapubic(0.424);Skin_Sun_Exposed_Lower_leg(0.382);Testis(0.338);Thyroid(0.441)
29	WT	1	1:82433103:G:A	1	82433103	G	A	0.3042	0.2876	0.1304	0.01513	0.01592	0.0162044	0.002491	0.01777	0.00570024	10.8706	8.90355	0.431434	2.34945	0.111243	0.0667228	-	-	intron_variant	LPHN2	-
29	WT	1	1:82434387:T:A	1	82434387	T	A	0.3269	0.3055	0.1357	0.01545	0.01036	0.0161439	0.002444	0.01727	0.00562821	11.4697	9.58693	0.260757	2.38451	0.435319	0.24343	-	-	intron_variant	LPHN2	-
29	WT	1	1:82437682:G:A	1	82437682	G	A	0.3039	0.3045	0.132	0.01522	0.01127	0.0159017	0.002492	0.01723	0.0056663	10.8251	8.99492	0.289838	2.30012	0.107507	0.0817028	-	-	intron_variant	LPHN2	-
30	WT	1	1:85775217:C:G	1	85775217	C	G	0.1999	0.02349	0.1587	-0.02013	0.05112	-0.0044899	0.002871	0.07032	0.00510232	10.1301	11.6275	0.330452	0.421505	0.108735	0.0912317	-	-	intron_variant	RP11-131L23.1	-
30	WT	1	1:85777250:C:T	1	85777250	C	T	0.2002	0.04687	0.1591	-0.0201	0.02677	-0.00448854	0.002868	0.04124	0.0050988	10.0625	11.6178	0.287135	0.421716	0.104128	0.0891308	-	-	intron_variant	RP11-131L23.1	-
30	WT	3	1:86810653:G:A	1	86810653	G	A	0.1319	0.1646	0.02463	0.02237	-0.03197	0.00872567	0.0034	0.02196	0.0117307	9.36251	10.3258	0.837316	0.340105	0.03911	0.101686	-	-	downstream_gene_variant	ODF2L	-
30	WT	3	1:86822231:A:G	1	86822231	A	G	0.1353	0.1046	0.02407	0.0224	-0.05761	0.00839422	0.003365	0.02734	0.0118006	9.53536	10.553	1.45466	0.321595	0.256591	0.238872	-	-	synonymous_variant	ODF2L	-
30	WT	3	1:86823503:A:G	1	86823503	A	G	0.1358	0.105	0.02408	0.02283	-0.05795	0.00837826	0.003359	0.02731	0.0118007	9.90974	10.9703	1.47053	0.320831	0.700827	0.65684	-	-	intron_variant	ODF2L	-
32	WT	1	1:96886604:G:A	1	96886604	G	A	0.585	0.3474	0.8009	0.01979	0.03515	0.012995	0.002333	0.01765	0.00508865	18.4494	16.6573	1.33324	1.97233	0.405306	0.236154	-	-	downstream_gene_variant	UBE2WP1	-
32	WT	1	1:96940119:A:G	1	96940119	A	G	0.597	0.1641	0.8059	0.01997	0.009308	0.0139004	0.002341	0.0237	0.00471429	18.4553	16.8367	0.158322	2.49587	0.0699551	0.124754	-	-	regulatory_region_variant	NA	-
32	WT	1	1:96940371:C:G	1	96940371	C	G	0.597	0.164	0.808	0.01996	0.008468	0.0133828	0.002341	0.0237	0.00473679	18.2231	16.8206	0.142145	2.32571	0.0463013	0.120654	-	-	intergenic_variant	NA	-
32	WT	2	1:97583471:T:G	1	97583471	T	G	0.3026	0.3422	0.6315	0.01331	0.03664	0.0124647	0.002509	0.01753	0.00416096	9.52302	6.94795	1.43645	2.56244	0.971773	0.895949	-	-	intron_variant	DPYD,DPYD-AS1	-
36	WT	1	1:107883043:A:G	1	107883043	A	G	0.2128	0.3092	0.1348	0.01857	-0.01157	0.0127151	0.002817	0.01752	0.0053204	10.927	10.3629	0.293278	1.7733	0.164001	0.150727	-	-	intron_variant	NTNG1	-
36	WT	1	1:107884540:T:A	1	107884540	T	A	0.2279	0.3373	0.1464	0.01791	-0.006358	0.0127462	0.002766	0.01729	0.00526698	10.7956	10.0233	0.146864	1.80912	0.129815	0.149659	-	-	intron_variant	NTNG1	-
36	WT	1	1:107885018:C:G	1	107885018	C	G	0.2128	0.3184	0.1429	0.01883	-0.008203	0.0128189	0.002812	0.01731	0.00525175	11.3362	10.6701	0.19683	1.83412	0.330534	0.303274	-	-	intron_variant	NTNG1	-
36	WT	1	1:107886278:A:G	1	107886278	A	G	0.2132	0.3197	0.1657	0.01869	-0.007774	0.0122178	0.002809	0.01716	0.00500684	11.1695	10.5437	0.186735	1.83333	0.237972	0.225775	-	-	intron_variant	NTNG1	-
36	WT	2	1:107949256:C:T	1	107949256	C	T	0.286	0.1424	0.2188	-0.01668	-0.02389	-0.00306666	0.002564	0.02356	0.00448791	8.85636	10.1109	0.507827	0.305915	0.13387	0.10384	-	-	intron_variant	NTNG1	-
36	WT	2	1:107971204:C:A	1	107971204	C	A	0.2894	0.1194	0.252	-0.01662	-0.01277	-0.00188595	0.002545	0.02562	0.00431489	8.35596	10.1833	0.208889	0.179107	0.0949105	0.11554	-	-	intron_variant	NTNG1	-
37	WT	1	1:110082551:T:G	1	110082551	T	G	0.02552	-	-	0.07947	0.04899	-	0.007252	0.1303	-	27.2366	27.2176	0.150622	-	0.452377	0.210391	-	-	5_prime_UTR_variant	GPR61,RP5-1160K1.8	Thyroid(0.200)
37	WT	1	1:110082886:C:T	1	110082886	C	T	0.02559	0.01067	-	0.0792	0.0377	-	0.00725	0.07695	-	27.0431	27.0537	0.204687	-	0.0961768	0.14371	-	-	intron_variant	GPR61,RP5-1160K1.8	Thyroid(0.200)
37	WT	1	1:110088657:G:A	1	110088657	G	A	0.02542	-	-	0.07882	0.02902	-	0.007284	0.122	-	26.5385	26.5625	0.0904532	-	0.103041	0.0509811	-	-	3_prime_UTR_variant	GNAI3,GPR61,RP5-1160K1.8	Thyroid(0.200)
37	WT	1	1:110154688:T:C	1	110154688	T	C	0.02547	0.06391	-	0.0797	-0.00218	-	0.007257	0.03124	-	25.9073	27.3336	0.0248592	-	0.193058	0.348629	-	-	intron_variant	AMPD2,GNAT2	-
38	WT	1	1:111338672:G:A	1	111338672	G	A	0.04822	-	-	-0.04446	-0.1488	-	0.005349	0.1358	-	16.1604	16.0258	0.563523	-	0.617123	0.613772	-	-	intergenic_variant	NA	-
38	WT	1	1:111355258:C:T	1	111355258	C	T	0.04807	-	-	-0.04413	-0.1365	-	0.005355	0.1351	-	15.8891	15.7672	0.505398	-	0.349846	0.346874	-	-	intergenic_variant	NA	-
38	WT	2	1:111008560:G:A	1	111008560	G	A	0.5867	0.3554	0.3672	0.01315	0.01786	0.00227528	0.002335	0.01713	0.00393085	6.75647	7.74848	0.527059	0.249718	-	0.768477	-	-	intergenic_variant	NA	-
39	WT	1	1:112293512:A:G	1	112293512	A	G	0.391	0.716	0.3318	0.01749	-0.008456	0.00991127	0.002351	0.01864	0.00397439	13.4578	12.995	0.187032	1.89829	0.21112	0.265215	-	-	intron_variant	DDX20,FAM212B,FAM212B-AS1	-
39	WT	1	1:112315450:A:C	1	112315450	A	C	0.3906	0.7876	0.3294	0.01733	-0.03576	0.00933031	0.002352	0.02124	0.00397255	12.6807	12.7621	1.03501	1.72493	0.269086	0.152749	-	-	3_prime_UTR_variant	DDX20,KCND3	-
39	WT	1	1:112324111:A:T	1	112324111	A	T	0.3809	0.7872	0.3644	0.01717	-0.02676	0.0102947	0.002367	0.02138	0.00393765	12.9052	12.3926	0.676331	2.04877	0.138091	0.0706437	-	-	intron_variant	KCND3	-
41	WT	1	1:115333311:T:C	1	115333311	T	C	0.1132	0.424	0.04198	-0.01934	-0.03722	0.0145422	0.003633	0.01684	0.00882449	5.46763	6.99212	1.56719	1.00276	-	0.103066	-	-	intergenic_variant	NA	-
41	WT	1	1:115585101:G:A	1	115585101	G	A	0.1088	0.309	0.01243	-0.02032	-0.02936	-0.0134482	0.003696	0.01751	0.0166467	8.09211	7.41512	1.02877	0.377609	-	0.372508	-	-	intergenic_variant	NA	-
41	WT	1	1:115585759:C:G	1	115585759	C	G	0.1088	0.3088	0.01243	-0.02034	-0.02933	-0.0134482	0.003695	0.01751	0.0166467	8.10824	7.43213	1.02721	0.377609	-	0.389041	-	-	downstream_gene_variant	TSPAN2	-
44	WT	1	1:146892412:C:T	1	146892412	C	T	0.06035	0.2354	0.156	-0.02566	-0.0467	-0.010107	0.004829	0.0188	0.00508007	7.64016	6.96898	1.88639	1.33123	0.216138	-	-	-	upstream_gene_variant	OR13Z1P,Y_RNA	-
44	WT	1	1:146900501:A:G	1	146900501	A	G	0.06039	0.2356	0.1714	-0.02536	-0.04616	-0.00883603	0.004826	0.0188	0.00497326	7.10485	6.82936	1.85152	1.12138	0.104096	-	-	-	intergenic_variant	NA	-
44	WT	1	1:146901677:G:A	1	146901677	G	A	0.06032	0.1838	0.1704	-0.02526	-0.0557	-0.00934846	0.004827	0.02061	0.00499198	7.27868	6.778	2.16238	1.21389	0.141224	-	-	-	intergenic_variant	NA	-
44	WT	1	1:146902161:G:A	1	146902161	G	A	0.06038	0.2355	0.1706	-0.02532	-0.04652	-0.00923642	0.004826	0.01879	0.00494526	7.23344	6.80981	1.87633	1.20902	0.121996	-	-	-	intergenic_variant	NA	-
45	WT	1	1:149906413:T:C	1	149906413	T	C	0.4068	0.05843	0.3639	0.02399	-0.03659	0.0168419	0.002338	0.04486	0.00384638	27.395	23.9759	0.382265	4.9229	0.990683	0.98517	-	-	missense_variant	MTMR11,OTUD7B	-
45	WT	2	1:150555028:T:C	1	150555028	T	C	0.07837	0.008685	-	0.02891	0.01766	-	0.004258	0.1073	-	10.9527	10.949	0.0608451	-	0.601091	0.666833	-	-	upstream_gene_variant	MCL1	-
45	WT	2	1:150647346:C:T	1	150647346	C	T	0.07263	0.008207	-	0.02888	0.083	-	0.004397	0.1104	-	10.365	10.2928	0.344704	-	0.127618	0.0953188	-	-	intron_variant	GOLPH3L	-
45	WT	2	1:150738596:G:A	1	150738596	G	A	0.06834	0.007671	-	0.0295	0.07433	-	0.004468	0.1115	-	10.4562	10.3933	0.296705	-	0.106531	0.0813195	-	-	upstream_gene_variant	CTSS	-
45	WT	3	1:151002880:C:G	1	151002880	C	G	0.03226	-	-	0.039	-0.1313	-	0.006482	0.179	-	8.66797	8.74946	0.334192	-	0.435115	0.111841	-	-	intron_variant	PRUNE	-
45	WT	3	1:151014400:A:G	1	151014400	A	G	0.03223	0.08091	0.04327	0.03905	-0.0126	0.0091231	0.006487	0.02931	0.0090065	6.97062	8.75769	0.175693	0.50712	0.0482756	0.105149	-	-	intron_variant	BNIPL	-
45	WT	3	1:151015174:C:T	1	151015174	C	T	0.03222	0.08081	0.04574	0.03916	-0.01264	0.00912351	0.006488	0.02931	0.00888807	6.9813	8.80074	0.17634	0.516183	0.0544402	0.116535	-	-	intron_variant	BNIPL	-
45	WT	3	1:151017408:C:T	1	151017408	C	T	0.01926	-	-	0.05368	-0.0235	-	0.008257	0.2739	-	10.0825	10.0985	0.0307578	-	0.160396	0.0402543	-	-	3_prime_UTR_variant	BNIPL,C1orf56	-
45	WT	3	1:151019329:G:C	1	151019329	G	C	0.03228	0.104	0.02887	0.03949	-0.001714	0.00120567	0.006487	0.02588	0.0109028	6.59722	8.94065	0.0235603	0.0400307	0.0371319	0.163647	-	-	3_prime_UTR_variant	BNIPL,C1orf56,CDC42SE1	-
46	WT	1	1:154991389:T:C	1	154991389	T	C	0.2652	0.2677	0.04531	0.02898	-0.003595	0.0223023	0.002599	0.01811	0.00870966	28.8008	28.1472	0.0743544	1.98097	0.147539	0.110743	-	-	intron_variant	DCST2,ZBTB7B	Adipose_Subcutaneous(0.140);Artery_Aorta(0.228);Artery_Tibial(0.336);Cells_Cultured_fibroblasts(0.399);Esophagus_Mucosa(0.470)
46	WT	1	1:154994978:G:T	1	154994978	G	T	0.2655	0.188	0.04472	0.02952	0.001326	0.0209449	0.0026	0.0209	0.00863566	29.8661	29.1489	0.0225452	1.81554	0.848392	0.885135	-	-	intron_variant	DCST2,ZBTB7B	Adipose_Subcutaneous(0.249);Adipose_Subcutaneous(0.242);Artery_Aorta(0.310);Artery_Tibial(0.451);Cells_Cultured_fibroblasts(0.117);Esophagus_Mucosa(0.251);Esophagus_Muscularis(0.650);Nerve_Tibial(0.176);Skin_Sun_Exposed_Lower_leg(0.267);Skin_Sun_Exposed_Lower_leg(0.455);Skin_Sun_Exposed_Lower_leg(0.223)
46	WT	2	1:156019075:G:T	1	156019075	G	T	0.1432	0.01568	-	0.02815	-0.00687	-	0.003272	0.08911	-	17.0783	17.1109	0.0275438	-	0.0706744	0.105992	-	-	intron_variant	UBQLN4	-
46	WT	2	1:156049877:C:T	1	156049877	C	T	0.1306	0.01369	-	0.0304	0.06929	-	0.003402	0.09007	-	18.4829	18.3938	0.354852	-	0.919342	0.889865	-	-	intron_variant	AL355388.1,LMNA,MEX3A	-
47	WT	1	1:172133448:T:G	1	172133448	T	G	0.4225	0.705	0.1972	0.01789	0.02149	0.0112341	0.002336	0.01826	0.00475377	14.8986	13.7252	0.621167	1.74189	0.172607	0.235066	-	-	intron_variant	DNM3	-
47	WT	2	1:172203381:C:A	1	172203381	C	A	0.04658	0.08689	0.08817	-0.03266	0.05512	0.00629016	0.005292	0.02691	0.00648489	3.86107	9.16998	1.39223	0.478782	0.99937	0.99949	-	-	intron_variant	DNM3	-
50	WT	1	1:177889025:A:C	1	177889025	A	C	0.2052	0.2671	0.1558	0.05484	0.05296	0.042074	0.002834	0.01803	0.00515992	98.0237	82.6969	2.4801	15.4534	0.284495	0.205106	-	-	downstream_gene_variant	SEC16B	-
50	WT	1	1:177889480:A:G	1	177889480	A	G	0.2055	0.2676	0.1558	0.05496	0.05264	0.0418245	0.002833	0.01801	0.00512811	98.3565	83.1119	2.45983	15.4603	0.713744	0.536125	-	-	downstream_gene_variant	SEC16B	-
50	WT	1	1:177894591:T:G	1	177894591	T	G	0.2055	0.2649	0.1877	0.0547	0.05006	0.0332261	0.002832	0.01811	0.00478368	91.3125	82.3958	2.24367	11.4242	-	0.101588	-	-	intron_variant	RP4-798P15.3,SEC16B	-
50	WT	2	1:176794066:G:A	1	176794066	G	A	0.5475	0.877	0.7607	0.01834	0.02637	0.0171733	0.00231	0.0276	0.00449903	18.0694	14.6921	0.469342	3.86959	0.307122	0.172658	-	-	intron_variant	PAPPA2	-
50	WT	2	1:176794416:G:A	1	176794416	G	A	0.547	0.8382	0.7579	0.01831	0.01307	0.0172679	0.00231	0.02342	0.00455511	17.8601	14.6467	0.238977	3.82358	0.156216	0.130573	-	-	intron_variant	PAPPA2	-
50	WT	2	1:176799143:G:A	1	176799143	G	A	0.5471	0.8746	0.7571	0.01832	0.01252	0.0170063	0.002311	0.02708	0.00457852	17.7111	14.6498	0.191221	3.69098	0.126104	0.143685	-	-	intron_variant	PAPPA2	-
50	WT	2	1:176802766:G:T	1	176802766	G	T	0.5469	0.8677	0.7624	0.01834	0.01339	0.0170768	0.002311	0.02634	0.00458149	17.7757	14.6801	0.213812	3.7133	0.148728	0.152457	-	-	intron_variant	PAPPA2	-
50	WT	2	1:176810326:A:C	1	176810326	A	C	0.546	0.8682	0.7674	0.01825	0.008736	0.0166771	0.002311	0.02646	0.00459271	17.4249	14.5441	0.130018	3.54961	0.077089	0.115833	-	-	intron_variant	PAPPA2	-
50	WT	2	1:176811873:C:T	1	176811873	C	T	0.5459	0.8681	0.7235	0.01832	0.006046	0.0129852	0.002312	0.02648	0.00434065	16.3233	14.6379	0.0865067	2.55661	0.0128264	0.153264	-	-	3_prime_UTR_variant	PAPPA2	-
50	WT	3	1:176566012:A:T	1	176566012	A	T	0.07607	0.01345	-	0.02688	0.006097	-	0.00431	0.06919	-	9.33143	9.34968	0.0316191	-	0.999985	0.99999	-	-	intron_variant	PAPPA2	-
50	WT	4	1:177394615:T:A	1	177394615	T	A	0.05616	0.1976	0.05444	0.03206	-0.000606	0.00231274	0.004746	0.02038	0.00717638	7.92118	10.8457	0.0104263	0.126536	0.823239	0.925944	-	-	intron_variant	RP1-35C21.2	-
51	WT	1	1:180905694:C:T	1	180905694	C	T	0.3142	0.1636	0.4499	0.01085	-0.02095	0.0139132	0.002472	0.02276	0.00392852	7.40395	4.9439	0.446937	3.40041	0.45279	-	-	-	synonymous_variant	KIAA1614	Artery_Aorta(0.983);Artery_Tibial(1.000);Brain_Cortex(0.994);Cells_Cultured_fibroblasts(0.979);Esophagus_Muscularis(0.988);Lung(0.407)
51	WT	1	1:180909061:T:C	1	180909061	T	C	0.7061	0.7412	0.517	-0.01134	-0.01037	-0.0136802	0.002529	0.01891	0.00390391	7.90728	5.13512	0.234014	3.3392	0.53372	-	-	-	intron_variant	KIAA1614,RP11-46A10.5	Lung(0.590)
52	WT	1	1:184006128:A:G	1	184006128	A	G	0.3148	0.1957	0.4838	0.02251	-0.02424	0.00998526	0.00248	0.02064	0.00377534	18.1583	18.9508	0.619377	2.08765	0.103596	0.149418	-	-	intron_variant	COLGALT2	-
52	WT	1	1:184006549:C:G	1	184006549	C	G	0.3158	0.1257	0.4843	0.0224	-0.02306	0.00984806	0.002478	0.02555	0.00378126	18.1975	18.8032	0.435609	2.0361	0.0576619	0.105608	-	-	5_prime_UTR_variant	COLGALT2	Brain_Cerebellar_Hemisphere(0.231);Cells_Cultured_fibroblasts(0.941)
52	WT	1	1:184007119:C:T	1	184007119	C	T	0.3132	0.207	0.4847	0.02296	-0.02801	0.00979645	0.002482	0.02019	0.00371359	18.5213	19.6513	0.781611	2.07885	0.595936	0.659313	-	-	upstream_gene_variant	COLGALT2	-
52	WT	1	1:184014199:A:G	1	184014199	A	G	0.3557	0.2186	0.4769	0.02153	-0.03568	0.0120327	0.002416	0.02017	0.00384953	18.5834	18.2977	1.11407	2.75117	0.197004	0.044727	-	-	intergenic_variant	NA	-
53	WT	1	1:186274157:G:T	1	186274157	G	T	0.1055	0.1148	0.09971	-0.01919	0.02971	-0.00279424	0.003391	0.02454	0.00622421	6.24306	7.81767	0.645854	0.184767	0.12152	0.171486	-	-	intron_variant	PRG4	-
53	WT	1	1:186274159:G:A	1	186274159	G	A	0.1053	0.2864	0.1	-0.01909	0.03711	-0.00260702	0.003392	0.01748	0.00621286	5.60889	7.73906	1.47167	0.170847	0.168303	0.143285	-	-	intron_variant	PRG4	-
54	WT	1	1:190285442:T:C	1	190285442	T	C	0.5631	0.5639	0.6181	-0.01767	-0.01936	-0.0184142	0.002313	0.01644	0.0039036	18.8586	13.6612	0.621693	5.62147	0.11793	0.0414758	-	-	intron_variant	BRINP3,RP11-547I7.1	-
54	WT	1	1:190287713:G:A	1	190287713	G	A	0.563	0.4833	0.6163	-0.01783	-0.01762	-0.0183021	0.002313	0.01626	0.00391125	18.9722	13.8955	0.555137	5.54091	0.108476	0.075277	-	-	intron_variant	BRINP3,RP11-547I7.1	-
54	WT	1	1:190294726:T:C	1	190294726	T	C	0.563	0.4857	0.6145	-0.01785	-0.0178	-0.0180106	0.002313	0.01623	0.00389221	18.9034	13.9249	0.564223	5.43136	0.119789	0.0813498	-	-	intron_variant	BRINP3,RP11-547I7.1	-
54	WT	1	1:190303149:C:T	1	190303149	C	T	0.5631	0.4863	0.6145	-0.01779	-0.02009	-0.0180166	0.002313	0.01613	0.00389178	18.8921	13.8367	0.67173	5.43564	0.112274	0.0658081	-	-	intron_variant	BRINP3,RP11-547I7.1	-
54	WT	1	1:190304839:T:G	1	190304839	T	G	0.5632	0.4885	0.6146	-0.01779	-0.021	-0.0180305	0.002313	0.01613	0.00389236	18.9252	13.8367	0.714571	5.4417	0.123269	0.0661945	-	-	intron_variant	BRINP3,RP11-547I7.1	-
54	WT	2	1:190466978:T:A	1	190466978	T	A	0.02284	0.0587	0.03398	-0.03112	-0.08874	-0.0444764	0.007663	0.0339	0.00988512	9.62069	4.31116	2.05293	5.16642	0.632617	-	-	-	downstream_gene_variant	RP11-161I10.1	-
54	WT	2	1:190475725:A:G	1	190475725	A	G	0.0235	0.0576	0.04085	-0.03205	-0.09198	-0.0379849	0.007564	0.03426	0.00905825	9.54091	4.64522	2.13918	4.56098	0.361012	-	-	-	intergenic_variant	NA	-
58	WT	1	1:198765168:C:T	1	198765168	C	T	0.2287	0.1376	0.4974	0.01135	0.01836	0.0184352	0.002737	0.02395	0.00374899	9.50612	4.47232	0.353282	6.05694	0.145645	-	-	-	intergenic_variant	NA	-
58	WT	1	1:198766821:T:C	1	198766821	T	C	0.2287	0.1384	0.4974	0.01133	0.01794	0.0182186	0.002736	0.02393	0.00374978	9.39137	4.46134	0.343477	5.92728	0.106405	-	-	-	intergenic_variant	NA	-
58	WT	1	1:198769962:A:T	1	198769962	A	T	0.2286	0.07773	0.497	0.01131	-0.01895	0.0183567	0.002736	0.03274	0.00374162	9.19206	4.44751	0.249706	6.03193	0.121129	-	-	-	intergenic_variant	NA	-
58	WT	1	1:198775414:A:T	1	198775414	A	T	0.2275	0.07338	0.497	0.01157	-0.02655	0.0183583	0.002743	0.03366	0.00374142	9.35242	4.60824	0.366283	6.03345	0.193802	-	-	-	downstream_gene_variant	MIR181A1HG	-
58	WT	2	1:198802371:A:G	1	198802371	A	G	0.2836	0.4781	0.3676	-0.003835	0.008031	-0.0228253	0.002558	0.01665	0.00391985	4.84619	0.873489	0.200961	8.23807	-	-	-	0.925179	intron_variant	MIR181A1HG	-
60	WT	1	1:201437477:A:T	1	201437477	A	T	0.2046	0.2337	0.6202	0.01397	-0.0006697	0.0126582	0.002851	0.01941	0.00424179	7.88372	6.01855	0.012121	2.54614	0.389617	0.043573	-	-	3_prime_UTR_variant	PHLDA3,RP11-134G8.8	Esophagus_Mucosa(0.306);Skin_Not_Sun_Exposed_Suprapubic(0.998);Skin_Sun_Exposed_Lower_leg(0.677)
61	WT	1	1:201800511:T:G	1	201800511	T	G	0.3403	0.3252	0.1019	0.02662	0.007563	0.00751287	0.002424	0.01739	0.00614185	25.6724	27.3304	0.178073	0.655127	0.198796	0.182782	-	-	intron_variant	IPO9,IPO9-AS1,NAV1	-
61	WT	1	1:201825277:C:T	1	201825277	C	T	0.337	0.3168	0.101	0.02648	0.01239	0.00747399	0.002428	0.01748	0.00620475	25.519	26.9674	0.32017	0.641355	0.110842	0.0995432	-	-	intron_variant	IPO9	-
61	WT	2	1:201992736:T:A	1	201992736	T	A	0.4733	0.5939	0.5019	-0.01295	0.007513	-0.0132087	0.002314	0.01677	0.00392214	9.90205	7.65978	0.184322	3.12039	0.157253	0.129289	-	-	upstream_gene_variant	RP11-510N19.2	-
61	WT	2	1:201993007:G:A	1	201993007	G	A	0.4679	0.6232	0.5074	-0.01271	0.005769	-0.0132246	0.002316	0.017	0.00392068	9.6874	7.39071	0.134101	3.12875	0.116201	0.099811	-	-	upstream_gene_variant	RP11-510N19.2	-
61	WT	2	1:201995671:T:G	1	201995671	T	G	0.466	0.5541	0.5021	-0.01249	0.01139	-0.0128801	0.002303	0.01615	0.00387234	9.32698	7.23293	0.318174	3.0553	0.110252	0.0873521	-	-	upstream_gene_variant	RP11-510N19.2	-
61	WT	2	1:201997275:G:C	1	201997275	G	C	0.4784	0.557	0.5047	-0.01275	0.01308	-0.0130527	0.0023	0.01614	0.00388372	9.62617	7.52794	0.37913	3.1096	0.125352	0.0875919	-	-	upstream_gene_variant	RP11-510N19.2	-
62	WT	1	1:203489683:C:T	1	203489683	C	T	0.1769	0.2906	0.4034	0.01977	-0.0002187	0.00885174	0.003017	0.01767	0.00387806	10.1329	10.2484	0.00431001	1.64861	0.0412118	0.133217	-	-	regulatory_region_variant	NA	-
62	WT	1	1:203491150:G:A	1	203491150	G	A	0.1655	0.08168	0.3978	0.02114	-0.005306	0.0113701	0.003098	0.02992	0.00410646	11.8292	11.0521	0.0658847	2.24982	0.746955	0.611062	-	-	regulatory_region_variant	NA	-
62	WT	1	1:203491392:T:G	1	203491392	T	G	0.2014	0.3003	0.4162	0.01872	0.03286	0.00963964	0.002869	0.01763	0.00381568	11.3378	10.1673	1.20523	1.93831	0.192277	0.102648	-	-	regulatory_region_variant	NA	-
64	WT	1	1:205719532:G:A	1	205719532	G	A	0.5474	0.2115	0.5697	-0.01741	-0.03447	-0.0133445	0.002305	0.02023	0.00374984	16.4393	13.3717	1.05355	3.42862	0.140234	0.113658	-	-	upstream_gene_variant	NUCKS1	Brain_Putamen_basal_ganglia(0.254);Artery_Aorta(0.241);Artery_Coronary(0.213);Brain_Cerebellum(0.212);Brain_Cortex(0.244);Brain_Nucleus_accumbens_basal_ganglia(0.255);Pituitary(0.435);Prostate(0.183);Small_Intestine_Terminal_Ileum(0.187)
64	WT	1	1:205720483:G:A	1	205720483	G	A	0.5476	0.2113	0.5696	-0.01755	-0.03431	-0.0134425	0.002305	0.02023	0.00377321	16.6459	13.5751	1.0463	3.43512	0.220971	0.176756	-	-	upstream_gene_variant	NUCKS1	Brain_Putamen_basal_ganglia(0.254);Artery_Aorta(0.241);Artery_Coronary(0.213);Brain_Cerebellum(0.212);Brain_Cortex(0.244);Brain_Nucleus_accumbens_basal_ganglia(0.255);Pituitary(0.215);Prostate(0.183);Small_Intestine_Terminal_Ileum(0.187)
64	WT	1	1:205723572:C:T	1	205723572	C	T	0.5477	0.2196	0.5756	-0.0176	-0.02609	-0.014277	0.002305	0.01999	0.00378337	16.9893	13.6482	0.717059	3.79346	0.318744	0.207367	-	-	upstream_gene_variant	NUCKS1	Artery_Aorta(0.400);Artery_Coronary(0.213);Brain_Cerebellum(0.212);Brain_Cortex(0.244);Brain_Nucleus_accumbens_basal_ganglia(0.255);Pituitary(0.215);Prostate(0.262);Small_Intestine_Terminal_Ileum(0.187);Brain_Putamen_basal_ganglia(0.254)
64	WT	1	1:205739266:C:T	1	205739266	C	T	0.5475	0.2407	0.5758	-0.01771	-0.02475	-0.0137834	0.002305	0.01885	0.00375498	16.9431	13.8095	0.723116	3.61639	0.316012	0.289041	-	-	3_prime_UTR_variant	RAB7L1	Artery_Aorta(0.118);Artery_Coronary(0.344);Artery_Tibial(0.922);Brain_Cerebellum(0.276);Brain_Cortex(0.228);Brain_Nucleus_accumbens_basal_ganglia(0.205);Colon_Sigmoid(0.812);Esophagus_Muscularis(0.857);Pituitary(0.128);Prostate(0.360);Small_Intestine_Terminal_Ileum(0.169);Brain_Putamen_basal_ganglia(0.237)
65	WT	1	1:208029182:C:T	1	208029182	C	T	0.5221	0.3522	0.5	-0.01367	0.01493	-0.00536812	0.002301	0.01712	0.00380622	7.86044	8.54749	0.416614	0.800148	0.783157	0.898546	-	-	intron_variant	C1orf132	-
65	WT	1	1:208032376:G:A	1	208032376	G	A	0.4997	0.3054	0.4642	-0.01293	0.0214	-0.0060737	0.002297	0.01772	0.00380511	7.36241	7.74191	0.643645	0.956852	0.195278	0.0935406	-	-	intron_variant	C1orf132	-
66	WT	1	1:208706936:G:A	1	208706936	G	A	0.2876	0.09525	0.02424	-0.01668	0.0007387	-0.00889047	0.002549	0.02911	0.0104666	10.1911	10.2219	0.00888254	0.402685	0.0657879	0.555275	-	-	intergenic_variant	NA	-
66	WT	1	1:208707281:A:G	1	208707281	A	G	0.7111	0.7082	0.7495	0.01649	-0.01534	0.0115442	0.002547	0.01815	0.0044432	10.8489	10.0211	0.400105	2.02816	0.85614	0.387939	-	-	intergenic_variant	NA	-
67	WT	2	1:209225909:G:A	1	209225909	G	A	0.3497	0.142	0.4422	0.0157	0.03136	0.000336683	0.002419	0.02391	0.003787	7.69144	10.0672	0.722024	0.0319107	0.140228	0.128049	-	-	intergenic_variant	NA	-
67	WT	2	1:209226079:T:C	1	209226079	T	C	0.6503	0.8577	0.522	-0.01575	-0.03226	0.00191283	0.002419	0.02393	0.00377661	6.94846	10.1268	0.750492	0.212887	0.186032	0.145068	-	-	intergenic_variant	NA	-
67	WT	2	1:209233391:C:G	1	209233391	C	G	0.6513	0.867	0.518	-0.01577	-0.03052	0.0013961	0.002425	0.02435	0.00376053	7.05641	10.1041	0.677647	0.148466	0.146899	0.132469	-	-	intergenic_variant	NA	-
67	WT	2	1:209233483:A:G	1	209233483	A	G	0.6514	0.8686	0.5198	-0.01574	-0.02977	0.00136605	0.002425	0.02444	0.00371899	6.98213	10.0684	0.651322	0.146678	0.130645	0.122802	-	-	intergenic_variant	NA	-
67	WT	2	1:209233764:C:T	1	209233764	C	T	0.6509	0.7704	0.5163	-0.01574	-0.02382	0.00120106	0.002425	0.0198	0.0037556	7.1152	10.0684	0.640232	0.125451	0.123949	0.120396	-	-	intergenic_variant	NA	-
67	WT	2	1:209234358:G:T	1	209234358	G	T	0.6525	0.8894	0.5063	-0.01602	-0.02446	0.000847291	0.002441	0.0265	0.00381638	7.33273	10.2776	0.448553	0.0839132	0.144764	0.179515	-	-	intergenic_variant	NA	-
68	WT	1	1:210097016:C:G	1	210097016	C	G	0.1621	0.02783	-	0.02111	-0.01331	-	0.003106	0.05881	-	10.9055	10.9699	0.0856828	-	0.129881	0.118673	-	-	intergenic_variant	NA	-
68	WT	1	1:210098466:G:A	1	210098466	G	A	0.1623	0.02794	-	0.02119	-0.008683	-	0.003105	0.05869	-	11.0019	11.0543	0.054342	-	0.154268	0.142252	-	-	intergenic_variant	NA	-
70	WT	1	1:214630757:G:A	1	214630757	G	A	0.3937	0.3114	0.5572	-0.01752	-0.001703	-0.0110527	0.002355	0.01772	0.00385242	14.2245	12.9954	0.0345931	2.38538	0.132851	0.125699	-	-	intron_variant	PTPN14	-
71	WT	1	1:217795891:T:A	1	217795891	T	A	0.3974	0.2629	0.06024	0.01554	0.01714	0.00479578	0.002347	0.01836	0.00768666	10.3273	10.4482	0.455268	0.273528	0.0663371	0.114733	-	-	intron_variant	GPATCH2	-
71	WT	1	1:217804635:T:C	1	217804635	T	C	0.3962	0.2617	0.06726	0.01567	0.0175	0.00492309	0.002347	0.01836	0.00756301	10.4936	10.6117	0.467871	0.288122	0.0975183	0.163982	-	-	upstream_gene_variant	GPATCH2,SPATA17	-
71	WT	1	1:217804955:T:C	1	217804955	T	C	0.3963	0.2912	0.0677	0.01558	0.02761	0.00490664	0.002347	0.01773	0.00742621	10.5991	10.4984	0.922953	0.293459	0.153205	0.127049	-	-	intron_variant	GPATCH2,SPATA17	-
71	WT	1	1:217805262:C:A	1	217805262	C	A	0.3961	0.2909	0.0676	0.01568	0.02728	0.00476562	0.002347	0.01772	0.0075506	10.706	10.6243	0.907695	0.277418	0.1945	0.168108	-	-	intron_variant	GPATCH2,SPATA17	-
71	WT	1	1:217817062:A:C	1	217817062	A	C	0.3011	0.1549	0.03656	0.01744	0.02608	0.00655751	0.002543	0.02264	0.00855351	11.212	11.1561	0.603201	0.35331	0.252086	0.171919	-	-	intron_variant	SPATA17	-
72	WT	1	1:218609702:A:G	1	218609702	A	G	0.2867	0.4762	0.7259	0.02474	0.02647	0.00506652	0.00254	0.01607	0.00417239	19.0086	21.692	1.00207	0.648524	0.12269	0.127971	-	-	intron_variant	TGFB2	-
72	WT	2	1:219004615:C:A	1	219004615	C	A	0.4151	0.5812	0.5166	-0.01345	0.000867	0.00126072	0.002333	0.01639	0.003742	5.52871	8.08828	0.0187192	0.133014	0.116195	0.1113	-	-	intergenic_variant	NA	-
73	WT	1	1:219766226:C:A	1	219766226	C	A	0.2912	0.05168	0.2087	0.01622	0.04456	0.0149177	0.002525	0.04283	0.00460699	12.3275	9.87632	0.525554	2.91957	0.208297	-	-	-	intergenic_variant	NA	-
73	WT	1	1:219771721:C:T	1	219771721	C	T	0.2911	0.05165	0.2079	0.01617	0.04583	0.0150878	0.002525	0.04284	0.00462396	12.3162	9.81988	0.545595	2.95761	0.206665	-	-	-	intergenic_variant	NA	-
73	WT	1	1:219773122:G:C	1	219773122	G	C	0.2911	0.05166	0.208	0.01617	0.04607	0.0150519	0.002525	0.04284	0.00462273	12.3065	9.81988	0.549447	2.94704	0.204023	-	-	-	intergenic_variant	NA	-
73	WT	1	1:219788530:A:G	1	219788530	A	G	0.2918	0.121	0.2075	0.01585	0.0515	0.0154277	0.002524	0.02513	0.00462254	12.4235	9.46955	1.39331	3.07295	0.197864	-	-	-	upstream_gene_variant	ZC3H11B	-
76	WT	1	1:232764044:T:A	1	232764044	T	A	0.3977	0.1645	0.1683	0.01441	-0.001705	-0.00391576	0.002362	0.02229	0.00498203	6.57268	8.97648	0.0273215	0.364636	0.449771	0.373542	-	-	intergenic_variant	NA	-
81	WT	1	2:630034:A:T	2	630034	A	T	0.8284	0.8929	0.92803	0.07168	0.02786	0.0676816	0.003048	0.02562	0.00727236	139.991	121.564	0.557762	19.8798	0.173028	0.0888237	-	0.0156559	intergenic_variant	NA	-
81	WT	2	2:417167:T:C	2	417167	T	C	0.04856	0.005317	-	-0.119	-0.05453	-	0.005348	0.1463	-	108.947	108.96	0.149139	-	0.997371	0.997045	-	-	upstream_gene_variant	AC105393.1,AC105393.2	-
82	WT	1	2:1838677:T:C	2	1838677	T	C	0.3226	0.6921	0.5873	-0.01701	-0.01268	-0.005962	0.002476	0.01854	0.00404131	10.5727	11.1923	0.306254	0.853432	0.333089	0.567941	-	-	intron_variant	MYT1L	-
85	WT	1	2:9774758:C:G	2	9774758	C	G	0.3231	0.1211	-	0.01622	-0.03462	-	0.002463	0.02568	-	9.88472	10.3435	0.750517	-	0.168348	0.106238	-	-	upstream_gene_variant	RP11-521D12.1,YWHAQ	-
85	WT	1	2:9774846:G:C	2	9774846	G	C	0.3232	0.1699	-	0.01624	-0.005635	-	0.002463	0.02181	-	10.1615	10.3672	0.0990198	-	0.0799227	0.111874	-	-	upstream_gene_variant	RP11-521D12.1,YWHAQ	-
85	WT	1	2:9776569:C:T	2	9776569	C	T	0.3249	0.376	-	0.01621	-0.002981	-	0.002456	0.0167	-	10.1066	10.3865	0.0663467	-	0.0767474	0.114373	-	-	upstream_gene_variant	RP11-521D12.1	-
85	WT	1	2:9780744:C:T	2	9780744	C	T	0.3266	0.3723	-	0.01666	-0.004718	-	0.002447	0.01659	-	10.6631	11.0055	0.110075	-	0.348611	0.496236	-	-	intron_variant	RP11-521D12.1	-
86	WT	1	2:10397352:C:T	2	10397352	C	T	0.09558	0.0804	-	-0.02089	-0.005955	-	0.003893	0.03001	-	7.04852	7.09429	0.0743241	-	0.147457	0.249466	-	-	intergenic_variant	NA	-
86	WT	1	2:10400557:A:T	2	10400557	A	T	0.0929	0.05988	-	-0.02164	-0.04383	-	0.003937	0.03426	-	7.68571	7.41201	0.697281	-	0.562306	0.492973	-	-	regulatory_region_variant	NA	-
86	WT	1	2:10401928:C:T	2	10401928	C	T	0.09258	0.0658	-	-0.02114	-0.04011	-	0.003939	0.03237	-	7.36452	7.09623	0.666947	-	0.270902	0.248105	-	-	intergenic_variant	NA	-
87	WT	1	2:12803770:T:C	2	12803770	T	C	0.0923	0.02461	-	0.02571	0.05212	-	0.003949	0.05135	-	10.2958	10.1255	0.508487	-	0.1079	0.0704898	-	-	intergenic_variant	NA	-
87	WT	1	2:12817006:G:A	2	12817006	G	A	0.09246	0.01269	-	0.02633	0.02808	-	0.003947	0.07479	-	10.6258	10.5947	0.150381	-	0.197515	0.195534	-	-	intergenic_variant	NA	-
88	WT	1	2:13600429:A:G	2	13600429	A	G	0.005052	0.1061	-	0.07735	0.09118	-	0.01618	0.0249	-	8.71512	5.75751	3.60136	-	0.335462	-	-	-	intergenic_variant	NA	-
88	WT	1	2:13605613:A:C	2	13605613	A	C	0.00506	0.1064	-	0.07585	0.09015	-	0.01623	0.0249	-	8.41885	5.52843	3.53157	-	0.180046	-	-	-	intergenic_variant	NA	-
88	WT	1	2:13605681:T:G	2	13605681	T	G	0.00506	0.1059	-	0.07583	0.09047	-	0.01623	0.02492	-	8.42992	5.52582	3.54827	-	0.184831	-	-	-	intergenic_variant	NA	-
92	WT	1	2:25156773:T:C	2	25156773	T	C	0.4898	0.8929	0.4582	0.01523	0.01445	0.0220172	0.002296	0.02995	0.00376721	17.5507	10.4837	0.201024	8.29388	0.101974	0.076143	-	-	intergenic_variant	NA	-
92	WT	1	2:25158008:T:C	2	25158008	T	C	0.4895	0.8899	0.4608	0.01525	0.02181	0.0216739	0.002295	0.02984	0.00371693	17.6578	10.5179	0.332695	8.25921	0.118788	0.0806217	-	-	intergenic_variant	NA	-
92	WT	2	2:25481898:T:C	2	25481898	T	C	0.4159	0.5358	0.4894	0.01314	0.03245	-0.0102835	0.002337	0.01696	0.00397148	3.72423	7.72558	1.25409	2.017	0.617928	-	-	-	intron_variant	DNMT3A	-
92	WT	2	2:25482883:T:C	2	25482883	T	C	0.4152	0.5326	0.4908	0.01303	0.02988	-0.0103915	0.002339	0.01694	0.00394232	3.54745	7.59579	1.10928	2.07614	0.284909	-	-	-	intron_variant	DNMT3A	-
92	WT	3	2:25541953:G:A	2	25541953	G	A	0.1004	0.03633	0.1137	-0.02181	-0.01851	-0.0130239	0.003792	0.04277	0.00591205	8.82857	8.05349	0.177064	1.55911	0.140474	0.175613	-	-	intron_variant	DNMT3A	-
92	WT	3	2:25554518:A:T	2	25554518	A	T	0.1005	0.07459	0.0932	-0.02217	-0.04662	-0.0132693	0.00379	0.02974	0.00614173	9.37572	8.30738	0.931896	1.5124	0.530384	0.261155	-	-	intron_variant	DNMT3A,MIR1301	-
92	WT	4	2:23896049:A:G	2	23896049	A	G	0.7255	0.3634	-	0.01711	0.01212	-	0.002576	0.01739	-	10.5995	10.5096	0.313513	-	-	0.361343	-	-	intron_variant	KLHL29	-
92	WT	4	2:23912401:C:T	2	23912401	C	T	0.7457	0.4103	-	0.01733	0.003144	-	0.002638	0.01657	-	10.1458	10.2965	0.0708302	-	-	0.605574	-	-	non_coding_transcript_exon_variant	KLHL29	-
92	WT	5	2:25485029:A:G	2	25485029	A	G	0.517	0.6009	0.5738	0.01656	0.02569	-0.00720931	0.00232	0.01767	0.00413353	7.42389	12.0234	0.835705	1.09076	-	0.998912	-	-	intron_variant	DNMT3A	-
93	WT	1	2:26953354:G:T	2	26953354	G	T	0.4725	0.7762	0.7935	0.01526	-0.01979	0.0158965	0.002301	0.01995	0.0048821	12.362	10.4797	0.493215	2.94706	0.101675	0.0707509	-	-	3_prime_UTR_variant	KCNK3	-
93	WT	1	2:26953582:T:G	2	26953582	T	G	0.4723	0.7762	0.7961	0.01528	-0.01969	0.0157012	0.002301	0.01995	0.00483439	12.3797	10.5053	0.489913	2.93444	0.104812	0.0746512	-	-	3_prime_UTR_variant	KCNK3	-
93	WT	1	2:26953850:C:T	2	26953850	C	T	0.4724	0.7758	0.7965	0.0153	-0.01958	0.0156895	0.002301	0.01995	0.0048332	12.4044	10.5309	0.486291	2.93196	0.109942	0.0788984	-	-	3_prime_UTR_variant	KCNK3	-
94	WT	1	2:27730940:T:C	2	27730940	T	C	0.6046	0.869	0.5078	0.02176	-0.006579	0.0149677	0.002349	0.02562	0.00371968	22.5168	19.7038	0.0983566	4.24232	0.988672	0.997248	-	-	missense_variant	GCKR	-
95	WT	1	2:28953556:G:A	2	28953556	G	A	0.6263	0.3255	0.5432	-0.01615	0.001328	-0.0150789	0.002376	0.01759	0.00382227	14.1932	10.9718	0.0269558	4.09803	0.200653	0.1416	-	-	intron_variant	AC097724.3	Pancreas(0.181)
95	WT	1	2:28956684:C:A	2	28956684	C	A	0.6266	0.3274	0.5432	-0.01596	0.005185	-0.0150787	0.002377	0.01758	0.0038223	13.8681	10.7237	0.114615	4.09786	0.115649	0.07801	-	-	intron_variant	AC097724.3	Pancreas(0.144)
95	WT	1	2:28976403:A:G	2	28976403	A	G	0.6163	0.3215	0.5419	-0.01617	0.0054	-0.0154067	0.002363	0.01763	0.00383032	14.3807	11.1104	0.119541	4.23933	0.336288	0.168029	-	-	intron_variant	PPP1CB	Esophagus_Mucosa(0.104);Pancreas(0.139)
95	WT	1	2:28997140:G:T	2	28997140	G	T	0.6153	0.3209	0.5429	-0.01563	0.005215	-0.0157438	0.002362	0.01763	0.00381697	13.9136	10.4367	0.114989	4.43035	0.110729	0.0394828	-	-	intron_variant	PPP1CB	Esophagus_Mucosa(0.126)
95	WT	1	2:28997835:C:T	2	28997835	C	T	0.6154	0.3209	0.5429	-0.01564	0.005239	-0.0157438	0.002362	0.01763	0.00381697	13.9252	10.4491	0.115578	4.43035	0.114139	0.0406632	-	-	intron_variant	PPP1CB	Esophagus_Mucosa(0.126)
95	WT	2	2:28614794:C:T	2	28614794	C	T	0.4787	0.2636	0.233	0.01194	0.02962	0.0189391	0.002311	0.01931	0.00439236	10.6959	6.6227	0.902919	4.79072	0.128334	0.00421216	-	-	intron_variant	AC104695.3,FOSL2,RP11-373D23.2	-
95	WT	2	2:28620088:T:A	2	28620088	T	A	0.5071	0.7107	0.2027	0.01323	0.01577	0.0183839	0.002327	0.01869	0.00469786	11.2323	7.88445	0.399245	4.04067	0.136424	0.0382434	-	-	intron_variant	AC104695.3,FOSL2,RP11-373D23.2	-
95	WT	2	2:28620090:A:T	2	28620090	A	T	0.5114	0.4821	0.2106	0.01341	0.01632	0.0187693	0.002321	0.01684	0.0046572	11.7005	8.12069	0.478228	4.25385	0.375853	0.0567371	-	-	intron_variant	AC104695.3,FOSL2,RP11-373D23.2	-
95	WT	2	2:28639641:C:G	2	28639641	C	G	0.5345	0.2506	0.6221	-0.01315	-0.02598	-0.00760069	0.002319	0.02028	0.00401521	8.58453	7.84667	0.698599	1.23387	0.00144611	0.102019	-	-	3_prime_UTR_variant	FOSL2	-
95	WT	2	2:28640327:C:T	2	28640327	C	T	0.5056	0.5534	0.6113	-0.0137	-0.007694	-0.00637697	0.002314	0.01792	0.00401049	8.52871	8.4935	0.17544	0.951487	-	0.254444	-	-	downstream_gene_variant	FOSL2	Adrenal_Gland(0.185);Skin_Not_Sun_Exposed_Suprapubic(0.124);Cells_Cultured_fibroblasts(0.133)
95	WT	2	2:28644862:A:T	2	28644862	A	T	0.5102	0.6416	0.6323	-0.01332	-0.006894	-0.00506142	0.002309	0.01805	0.00395715	7.75696	8.09761	0.15335	0.69707	-	0.102173	-	-	upstream_gene_variant	FOSL2,RP11-373D23.3	Adrenal_Gland(0.117);Lung(0.166);Muscle_Skeletal(0.110);Nerve_Tibial(0.253);Skin_Not_Sun_Exposed_Suprapubic(0.184);Stomach(0.337)
96	WT	1	2:33348679:A:G	2	33348679	A	G	0.07042	0.03077	-	-0.04013	-0.05172	-	0.004465	0.04591	-	18.8626	18.5977	0.58514	-	0.140222	0.16552	-	-	intron_variant	LTBP1	-
96	WT	1	2:33350586:A:G	2	33350586	A	G	0.07078	0.0406	-	-0.04041	-0.06218	-	0.004464	0.04026	-	19.315	18.8544	0.911947	-	0.423054	0.315275	-	-	intron_variant	LTBP1	-
96	WT	1	2:33357096:G:C	2	33357096	G	C	0.06997	0.01302	-	-0.0406	-0.08652	-	0.004485	0.08006	-	19.0389	18.8543	0.553098	-	0.2521	0.292188	-	-	intron_variant	LTBP1	-
96	WT	1	2:33359565:G:A	2	33359565	G	A	0.0707	0.0102	-	-0.04025	-0.07983	-	0.004478	0.1005	-	18.7051	18.6005	0.369568	-	0.102309	0.154172	-	-	5_prime_UTR_variant	LTBP1	-
96	WT	2	2:33487251:G:C	2	33487251	G	C	0.06776	0.04064	-	-0.0282	0.003317	-	0.004551	0.03978	-	9.10204	9.23841	0.029864	-	-	0.521779	-	-	intron_variant	LTBP1	-
96	WT	2	2:33489975:T:C	2	33489975	T	C	0.06838	0.2392	-	-0.02735	0.005873	-	0.004535	0.01888	-	8.15621	8.7876	0.121623	-	-	0.199682	-	-	intron_variant	LTBP1	-
96	WT	2	2:33490160:C:T	2	33490160	C	T	0.06834	0.2392	-	-0.02755	0.005833	-	0.004536	0.01888	-	8.26512	8.90292	0.120698	-	-	0.255694	-	-	intron_variant	LTBP1	-
97	WT	1	2:36780549:G:A	2	36780549	G	A	0.3037	0.1973	0.129	0.02283	0.01247	0.0203113	0.002501	0.02064	0.00557197	22.0671	19.1577	0.26302	3.5733	0.862415	0.731025	-	-	intron_variant	AC007401.2,CRIM1,FEZ2	Brain_Cortex(0.339)
97	WT	2	2:37021090:G:C	2	37021090	G	C	0.6535	0.5338	-	0.0154	-0.01438	-	0.00241	0.0163	-	9.22695	9.78031	0.422894	-	0.289958	0.230588	-	-	intron_variant	VIT	-
97	WT	2	2:37022361:T:C	2	37022361	T	C	0.6514	0.5622	-	0.01488	-0.02219	-	0.002408	0.01621	-	8.4689	9.19149	0.766933	-	0.134233	0.0662943	-	-	intron_variant	VIT	-
98	WT	1	2:40185100:C:T	2	40185100	C	T	0.09889	0.05643	0.07989	0.01908	0.02136	0.0169652	0.003832	0.03564	0.00653111	7.77032	6.19468	0.260463	2.02744	0.302139	0.167959	-	-	intron_variant	SLC8A1-AS1	-
98	WT	1	2:40186427:C:T	2	40186427	C	T	0.09996	0.05693	0.08269	0.0182	0.01964	0.0171309	0.003814	0.03553	0.00649577	7.36653	5.73873	0.236258	2.07788	0.116986	0.060367	-	-	intron_variant	SLC8A1-AS1	-
99	WT	2	2:42956254:C:A	2	42956254	C	A	0.4527	0.6857	0.4582	0.01226	-0.003499	0.0140963	0.002332	0.01787	0.00384664	9.62251	6.83507	0.0732644	3.60599	0.300425	-	-	-	intron_variant	MTA3	-
101	WT	2	2:50735943:C:G	2	50735943	C	G	0.4758	0.8862	0.4598	-0.01573	0.02033	-0.0125306	0.002308	0.02871	0.00402973	12.8401	11.0269	0.319779	2.72727	0.89586	-	-	-	intron_variant	NRXN1	-
101	WT	3	2:51006055:T:C	2	51006055	T	C	0.4803	0.6092	0.6616	-0.01207	-0.00265	-0.0155341	0.002303	0.01684	0.00423457	9.61101	6.79665	0.0580126	3.61248	0.123794	0.166263	-	-	intron_variant	NRXN1	-
101	WT	3	2:51006250:T:C	2	51006250	T	C	0.4805	0.6048	0.6615	-0.01226	0.001958	-0.0155512	0.002303	0.0168	0.00423421	9.72723	6.99228	0.0422881	3.61988	0.198469	0.270926	-	-	intron_variant	NRXN1	-
101	WT	3	2:51013453:G:C	2	51013453	G	C	0.4807	0.6024	0.6692	-0.0123	0.0001052	-0.0167428	0.002302	0.0168	0.00426393	10.1506	7.03939	0.00217528	4.06475	0.350961	0.299132	-	-	intron_variant	NRXN1	-
101	WT	3	2:51013647:T:G	2	51013647	T	G	0.4811	0.6027	0.6772	-0.0122	0.0002494	-0.0163702	0.002302	0.0168	0.0042829	9.89211	6.93566	0.00517464	3.87859	0.221084	0.232054	-	-	intron_variant	NRXN1	-
101	WT	4	2:50741757:C:T	2	50741757	C	T	0.3626	0.1784	0.0947	-0.0158	-0.006431	-0.0055735	0.002393	0.02178	0.00642757	10.0557	10.3936	0.114759	0.413555	-	0.117388	-	-	intron_variant	NRXN1	-
101	WT	4	2:50742025:C:T	2	50742025	C	T	0.3385	0.06256	0.08701	-0.01619	-0.03026	-0.00589363	0.002435	0.04113	0.00657084	10.3186	10.5297	0.335449	0.432089	-	0.150376	-	-	intron_variant	NRXN1	-
101	WT	4	2:50742227:C:T	2	50742227	C	T	0.3629	0.2898	0.09515	-0.0159	-0.005322	-0.00546284	0.002393	0.01816	0.00645559	10.1268	10.5164	0.113805	0.400739	-	0.149803	-	-	intron_variant	NRXN1	-
101	WT	4	2:50744774:C:T	2	50744774	C	T	0.3657	0.1862	0.09587	-0.01568	-0.01259	-0.00500371	0.002386	0.02132	0.00632039	9.96377	10.3032	0.255833	0.368	-	0.100704	-	-	intron_variant	NRXN1	-
103	WT	1	2:54219572:C:G	2	54219572	C	G	0.4098	0.5008	0.3964	-0.01373	-0.03758	-0.0174246	0.002335	0.01622	0.00399298	13.2246	8.38716	1.68804	4.8934	0.199044	-	-	-	intron_variant	ACYP2	Cells_Cultured_fibroblasts(0.111);Thyroid(0.385)
103	WT	1	2:54220771:A:T	2	54220771	A	T	0.4095	0.5007	0.3967	-0.01352	-0.03752	-0.0176936	0.002335	0.01622	0.00399496	13.0757	8.1529	1.68378	5.02373	0.157987	-	-	-	intron_variant	ACYP2	Cells_Cultured_fibroblasts(0.108);Muscle_Skeletal(0.263);Small_Intestine_Terminal_Ileum(0.118);Thyroid(0.114)
103	WT	1	2:54222185:A:G	2	54222185	A	G	0.41	0.5007	0.3967	-0.01349	-0.0378	-0.0176922	0.002335	0.01622	0.00399497	13.0459	8.11971	1.70373	5.02301	0.152534	-	-	-	intron_variant	ACYP2	Cells_Cultured_fibroblasts(0.120);Muscle_Skeletal(0.253);Thyroid(0.246)
103	WT	1	2:54223525:G:C	2	54223525	G	C	0.4097	0.5004	0.404	-0.01351	-0.03761	-0.0173099	0.002335	0.01622	0.0039876	12.923	8.14183	1.69018	4.84808	0.11101	-	-	-	intron_variant	ACYP2	Cells_Cultured_fibroblasts(0.108);Muscle_Skeletal(0.288);Small_Intestine_Terminal_Ileum(0.118);Thyroid(0.147)
104	WT	1	2:55278559:T:C	2	55278559	T	C	0.3052	0.3407	0.05565	-0.01332	-0.02121	-0.00412267	0.002496	0.01746	0.00811561	7.09469	7.02348	0.648878	0.213633	-	0.153937	-	-	intron_variant	RTN4	-
104	WT	1	2:55279536:T:C	2	55279536	T	C	0.3046	0.3608	0.05591	-0.01335	-0.0218	-0.00409844	0.002497	0.01722	0.00810471	7.13348	7.04714	0.687138	0.212485	-	0.162791	-	-	intron_variant	RTN4	-
104	WT	1	2:55281901:C:G	2	55281901	C	G	0.3066	0.3632	0.05635	-0.01372	-0.02444	-0.00402068	0.002493	0.01722	0.00802571	7.5385	7.42886	0.807384	0.210145	-	0.406605	-	-	intron_variant	RTN4	-
105	WT	1	2:56096892:A:G	2	56096892	A	G	0.227	0.0497	0.7663	-0.02961	-0.02692	-0.0178302	0.002745	0.04394	0.0044012	28.9469	26.4012	0.267521	4.29283	0.507771	0.299038	-	-	intron_variant	EFEMP1	-
105	WT	1	2:56106928:C:T	2	56106928	C	T	0.2258	0.08037	0.7663	-0.02983	-0.007215	-0.0172346	0.00275	0.0311	0.00446702	28.613	26.6873	0.0880209	3.94221	0.458511	0.66651	-	-	intron_variant	EFEMP1	-
105	WT	2	2:56134212:T:C	2	56134212	T	C	0.0573	0.05741	-	0.04029	0.04769	-	0.00491	0.03328	-	16.0813	15.6397	0.818557	-	0.150771	0.31822	-	-	intron_variant	EFEMP1	-
105	WT	2	2:56181371:C:T	2	56181371	C	T	0.04483	0.007161	-	0.04345	0.2445	-	0.005511	0.1021	-	14.9115	14.4997	1.77902	-	0.718185	0.182465	-	-	intron_variant	RN7SKP208,RP11-481J13.1	-
105	WT	2	2:56192636:G:A	2	56192636	G	A	0.04532	0.01857	-	0.04353	-0.008556	-	0.005487	0.05806	-	14.4996	14.6708	0.054116	-	0.115612	0.335404	-	-	intron_variant	AC011306.2,RP11-481J13.1	-
106	WT	1	2:58933591:C:T	2	58933591	C	T	0.5561	0.5604	0.6162	-0.02264	-0.01144	-0.0179502	0.002318	0.01658	0.00388576	26.2749	21.807	0.309625	5.41489	0.241435	0.329752	-	-	intron_variant	LINC01122	-
106	WT	1	2:58935282:T:G	2	58935282	T	G	0.552	0.5574	0.6201	-0.02291	-0.0136	-0.0181755	0.002327	0.01664	0.00385728	26.863	22.1437	0.383259	5.61031	0.757445	0.651996	-	-	intron_variant	LINC01122	-
106	WT	2	2:59294558:T:C	2	59294558	T	C	0.6039	0.6657	0.6056	-0.0232	-0.02946	-0.0012507	0.002347	0.01706	0.00420491	18.3303	22.3154	1.07471	0.115696	0.278858	0.122994	-	-	downstream_gene_variant	LINC01122	-
106	WT	2	2:59297346:A:G	2	59297346	A	G	0.6054	0.7221	0.5987	-0.02317	-0.02818	-0.00139411	0.002351	0.01819	0.00418144	18.1453	22.1873	0.916021	0.131456	0.2136	0.124708	-	-	intergenic_variant	NA	-
106	WT	2	2:59308101:A:G	2	59308101	A	G	0.6053	0.7933	0.5746	-0.02329	-0.001792	-0.000475907	0.002353	0.0205	0.0039989	16.9401	22.3719	0.0313574	0.0432229	0.104976	0.206781	-	-	intergenic_variant	NA	-
106	WT	2	2:59330227:A:G	2	59330227	A	G	0.6038	0.8303	0.5567	-0.02325	0.001292	0.000930904	0.002351	0.02228	0.00408382	16.4113	22.3347	0.0205622	0.0863527	0.0618074	0.123845	-	-	intergenic_variant	NA	-
106	WT	3	2:60284614:C:T	2	60284614	C	T	0.2139	0.3049	0.2859	0.01774	0.03204	0.0113012	0.002799	0.01739	0.00417332	11.4574	9.63302	1.18435	2.16943	0.765007	-	-	-	intron_variant	RP11-444A22.1	-
106	WT	3	2:60285450:T:A	2	60285450	T	A	0.242	0.3053	0.2939	0.01664	0.03338	0.0110766	0.002683	0.01743	0.00415159	11.1246	9.25379	1.25585	2.1175	0.112689	-	-	-	intron_variant	RP11-444A22.1	-
108	WT	1	2:67837553:T:C	2	67837553	T	C	0.4117	0.4163	0.5454	-0.01865	-0.001766	-0.00114751	0.002329	0.01625	0.00388867	11.5369	14.9324	0.0393111	0.114681	0.145978	0.134199	-	-	intron_variant	AC010987.5	-
108	WT	1	2:67838685:C:G	2	67838685	C	G	0.3891	0.4037	0.5353	-0.0191	0.0008483	6.84523e-05	0.002354	0.01634	0.00386337	11.1669	15.3094	0.0183644	0.00618317	0.347094	0.35674	-	-	intron_variant	AC010987.5	-
108	WT	1	2:67838694:G:C	2	67838694	G	C	0.3891	0.4043	0.5354	-0.0191	0.001146	7.01597e-05	0.002354	0.01634	0.00386362	11.1598	15.3094	0.0249882	0.00633811	0.347262	0.356723	-	-	intron_variant	AC010987.5	-
111	WT	1	2:70271143:A:C	2	70271143	A	C	0.01978	-	-	-0.05296	-0.4487	-	0.008131	0.2126	-	10.3545	10.1337	1.45827	-	0.250505	0.248353	-	-	intron_variant	PCBP1-AS1	-
111	WT	1	2:70282710:T:G	2	70282710	T	G	0.01981	-	-	-0.0529	-0.4487	-	0.008128	0.2126	-	10.3399	10.1193	1.45827	-	0.243204	0.241346	-	-	intron_variant	PCBP1-AS1	-
111	WT	1	2:70315987:C:T	2	70315987	C	T	0.02048	-	-	-0.05316	-0.4341	-	0.008027	0.2121	-	10.6672	10.4524	1.39051	-	0.506198	0.510261	-	-	3_prime_UTR_variant	AC016700.2,PCBP1,PCBP1-AS1	-
115	WT	1	2:77689571:G:C	2	77689571	G	C	0.4044	0.2542	0.4358	0.01312	-0.007577	0.00390737	0.002355	0.01891	0.00409013	6.7734	7.59671	0.162001	0.469265	0.961175	0.982542	-	-	intron_variant	LRRTM4	-
116	WT	1	2:86766153:T:C	2	86766153	T	C	0.6484	0.6611	0.781	-0.01336	-0.005228	-0.0175137	0.002403	0.01692	0.00533665	9.81844	7.56829	0.120712	2.98651	0.389163	0.0538703	-	-	intron_variant	CHMP3,RNF103-CHMP3	Brain_Cortex(0.120)
116	WT	1	2:86820804:A:G	2	86820804	A	G	0.6484	0.6548	0.8129	-0.0131	-0.003633	-0.0167209	0.002404	0.01679	0.00525437	9.39957	7.296	0.0816066	2.83529	0.125063	0.0308539	-	-	intron_variant	AC015971.2,CHMP3,RNF103-CHMP3	-
117	WT	1	2:87998701:T:C	2	87998701	T	C	0.1098	0.2316	-	0.01957	0.001744	-	0.003439	0.01889	-	7.70686	7.89761	0.0331824	-	0.650136	0.670416	-	-	upstream_gene_variant	AC093616.4	-
120	WT	1	2:100008131:A:T	2	100008131	A	T	0.007085	-	-	0.08576	-	-	0.0132	-	-	10.0865	10.0864	-	-	0.360752	0.398329	-	-	intron_variant	EIF5B	-
120	WT	1	2:99089970:G:A	2	99089970	G	A	0.006735	-	-	0.08584	-	-	0.01349	-	-	9.70421	9.70432	-	-	0.111751	0.0922681	-	-	intron_variant	INPP4A	-
120	WT	1	2:99448127:C:G	2	99448127	C	G	0.006355	-	-	0.08857	-	-	0.01387	-	-	9.76802	9.76805	-	-	0.13836	0.123016	-	-	intron_variant	KIAA1211L	-
122	WT	1	2:103335646:A:G	2	103335646	A	G	0.02911	-	-	0.03707	-0.1478	-	0.006789	0.1617	-	7.21789	7.32301	0.442858	-	0.818482	0.641674	-	-	missense_variant	MFSD9	-
122	WT	1	2:103476678:A:G	2	103476678	A	G	0.03465	0.005265	-	0.03325	-0.0967	-	0.006196	0.1424	-	7.01207	7.09507	0.303564	-	0.178792	0.350524	-	-	intergenic_variant	NA	-
123	WT	1	2:104420858:G:A	2	104420858	G	A	0.4502	0.06963	-	0.01704	0.01899	-	0.002317	0.03884	-	12.7693	12.717	0.204195	-	0.314236	0.250454	-	-	intergenic_variant	NA	-
123	WT	1	2:104421692:G:A	2	104421692	G	A	0.4507	0.06999	-	0.01703	0.01572	-	0.002315	0.03883	-	12.7595	12.7236	0.163933	-	0.312929	0.252871	-	-	intergenic_variant	NA	-
126	WT	1	2:113957637:A:G	2	113957637	A	G	0.4827	0.2238	0.6434	-0.01638	-0.01835	0.00660598	0.002309	0.02034	0.00433491	7.68655	11.885	0.435369	0.894376	0.122145	0.0998646	-	-	intron_variant	PSD4	-
127	WT	1	2:126533814:G:T	2	126533814	G	T	0.008327	-	-	0.06591	-	-	0.01193	-	-	7.48149	7.48149	-	-	0.91953	0.917941	-	-	intergenic_variant	NA	-
128	WT	1	2:128442014:C:T	2	128442014	C	T	0.236	0.1897	0.322	-0.01472	0.004821	-0.0143413	0.002708	0.0206	0.00406768	9.85047	7.26306	0.0888624	3.37427	0.12026	0.61269	-	-	upstream_gene_variant	LIMS2	-
130	WT	1	2:133519504:G:A	2	133519504	G	A	0.2504	0.2527	0.274	0.01552	0.06271	0.00329565	0.002659	0.01894	0.00432619	7.9897	8.27393	3.03166	0.350485	0.564535	0.129383	-	-	intron_variant	NCKAP5	-
130	WT	1	2:133523605:G:A	2	133523605	G	A	0.2506	0.278	0.2726	0.01583	0.04882	0.00346934	0.002658	0.01826	0.00434187	8.13727	8.58652	2.1247	0.372362	0.177372	0.244016	-	-	intron_variant	NCKAP5	-
130	WT	1	2:133524156:C:T	2	133524156	C	T	0.2515	0.4262	0.4195	0.01594	0.02959	0.00271163	0.002657	0.01695	0.00406352	7.58804	8.70282	1.09227	0.297076	0.0252907	0.309761	-	-	intron_variant	NCKAP5	-
130	WT	1	2:133526632:T:C	2	133526632	T	C	0.2644	0.3068	0.2769	0.01483	0.05154	0.00544872	0.002613	0.01773	0.00435353	8.25964	7.85915	2.43772	0.676275	0.104888	0.0612782	-	-	intron_variant	NCKAP5	-
131	WT	1	2:142290620:G:A	2	142290620	G	A	0.1851	0.1919	0.1466	-0.01965	0.01258	-0.0112153	0.002952	0.02096	0.00528307	10.7464	10.5522	0.260919	1.47154	0.0453352	0.116757	-	-	intron_variant	LRP1B	-
131	WT	1	2:142293061:C:T	2	142293061	C	T	0.1851	0.1926	0.1467	-0.01966	0.01192	-0.0111791	0.002952	0.02093	0.00528346	10.7557	10.5622	0.244884	1.464	0.0451419	0.11946	-	-	intron_variant	LRP1B	-
131	WT	1	2:142293146:C:A	2	142293146	C	A	0.1851	0.1949	0.1467	-0.01969	0.01437	-0.0111843	0.002952	0.02082	0.0052829	10.7366	10.5923	0.309744	1.46529	0.0513434	0.127917	-	-	intron_variant	LRP1B	-
131	WT	1	2:142293511:A:G	2	142293511	A	G	0.1851	0.1924	0.1466	-0.01966	0.01234	-0.011209	0.002952	0.02094	0.00528291	10.757	10.5622	0.255192	1.47033	0.0460672	0.119509	-	-	intron_variant	LRP1B	-
131	WT	1	2:142297493:C:G	2	142297493	C	G	0.1851	0.1655	0.1338	-0.01967	0.03755	-0.0141015	0.002952	0.02202	0.00544551	11.1125	10.5722	1.0548	2.01729	0.36041	0.122308	-	-	intron_variant	LRP1B	-
131	WT	1	2:142297550:G:A	2	142297550	G	A	0.1851	0.1861	0.1342	-0.01967	0.02684	-0.0140163	0.002952	0.02122	0.00545027	11.2164	10.5722	0.686287	1.99478	0.198064	0.122289	-	-	intron_variant	LRP1B	-
131	WT	1	2:142299735:G:A	2	142299735	G	A	0.1843	0.1875	0.1343	-0.01954	0.02516	-0.0139931	0.002959	0.02118	0.00544487	11.0776	10.3965	0.629177	1.99264	0.121712	0.0813484	-	-	intron_variant	LRP1B	-
133	WT	1	2:145616054:C:T	2	145616054	C	T	0.06967	0.01902	-	0.02983	0.06774	-	0.00451	0.06009	-	10.6218	10.4276	0.585675	-	0.128436	0.117345	-	-	intron_variant	TEX41	-
133	WT	1	2:145616899:G:A	2	145616899	G	A	0.06966	0.01902	-	0.0299	0.06871	-	0.004511	0.0601	-	10.667	10.4689	0.596999	-	0.144265	0.129627	-	-	intron_variant	TEX41	-
133	WT	1	2:145622871:G:A	2	145622871	G	A	0.06967	0.01884	-	0.02994	0.07422	-	0.004511	0.06024	-	10.7126	10.495	0.661698	-	0.170761	0.137297	-	-	intron_variant	TEX41	-
133	WT	1	2:145627269:A:G	2	145627269	A	G	0.0696	0.01891	-	0.0299	0.06547	-	0.004518	0.05969	-	10.6273	10.4387	0.564292	-	0.12618	0.119857	-	-	intron_variant	TEX41	-
134	WT	1	2:147903382:A:G	2	147903382	A	G	0.5771	0.2631	0.2659	-0.01829	0.01476	-0.0107961	0.002328	0.01866	0.00424054	14.828	14.4035	0.367598	1.96262	0.125484	0.119681	-	-	intergenic_variant	NA	-
134	WT	1	2:147903445:T:C	2	147903445	T	C	0.577	0.2258	0.2655	-0.01826	0.01875	-0.0107484	0.002328	0.01981	0.00423815	14.751	14.3589	0.463571	1.95042	0.122196	0.108614	-	-	intergenic_variant	NA	-
134	WT	1	2:147903802:G:A	2	147903802	G	A	0.5769	0.2396	0.2655	-0.01828	0.01783	-0.0107502	0.002328	0.0194	0.00423828	14.7744	14.3886	0.446047	1.95085	0.12755	0.115997	-	-	intergenic_variant	NA	-
134	WT	1	2:147907202:C:T	2	147907202	C	T	0.5773	0.2273	0.2656	-0.01822	0.01975	-0.010759	0.002328	0.01978	0.00423749	14.6834	14.2995	0.497511	1.95402	0.112661	0.0948514	-	-	regulatory_region_variant	NA	-
135	WT	1	2:151224579:A:G	2	151224579	A	G	0.3898	0.2128	0.345	-0.01539	-0.006966	0.000916055	0.002361	0.02044	0.00413222	7.55925	10.1484	0.134747	0.0837786	-	0.230044	-	-	intergenic_variant	NA	-
135	WT	1	2:151251147:C:T	2	151251147	C	T	0.3645	0.3214	0.3331	-0.01535	-0.009554	0.00160852	0.002382	0.01792	0.00402682	7.10149	9.93465	0.226264	0.161428	-	0.103786	-	-	intergenic_variant	NA	-
135	WT	1	2:151259319:G:A	2	151259319	G	A	0.3698	0.1584	0.1756	-0.0155	-0.01497	-0.000808594	0.0024	0.02311	0.00514362	8.58153	9.97526	0.286398	0.05795	-	0.112247	-	-	intergenic_variant	NA	-
136	WT	1	2:158154926:G:A	2	158154926	G	A	0.0131	-	0.1303	-0.03334	-0.3222	-0.0301456	0.009998	0.1591	0.00546884	10.0791	3.06853	1.36802	7.45066	0.100679	-	-	-	intron_variant	GALNT5,RN7SKP281	-
136	WT	1	2:158155548:G:T	2	158155548	G	T	0.01308	-	0.1336	-0.03354	-0.3243	-0.0302309	0.009993	0.159	0.00538237	10.3697	3.10249	1.38313	7.71066	0.196981	-	-	-	non_coding_transcript_exon_variant	GALNT5,RN7SKP281	-
139	WT	1	2:164575350:T:C	2	164575350	T	C	0.8841	0.97388	-	0.02064	-0.01171	-	0.003573	0.05226	-	8.04407	8.11805	0.0847578	-	0.226089	0.0761157	-	-	intron_variant	FIGN	-
140	WT	1	2:165387977:T:G	2	165387977	T	G	0.5712	0.1747	0.005991	-0.01585	-0.002034	-0.0294436	0.002321	0.0229	0.0228665	11.278	11.0678	0.0318795	0.703611	0.0826658	0.116069	-	-	intron_variant	GRB14	-
140	WT	1	2:165406519:T:C	2	165406519	T	C	0.5705	0.1725	0.005451	-0.01587	-0.005968	-0.0240129	0.002321	0.02312	0.0248902	11.2507	11.0939	0.0989203	0.475384	0.0640384	0.12787	-	-	intron_variant	GRB14	-
140	WT	1	2:165436055:A:G	2	165436055	A	G	0.5652	0.6396	0.05201	-0.01645	-0.01987	-0.0104017	0.00236	0.01804	0.00809618	12.01	11.5001	0.567504	0.701422	0.30515	0.147556	-	-	intron_variant	GRB14	-
140	WT	1	2:165437592:A:G	2	165437592	A	G	0.5661	0.5472	-	-0.01561	-0.03603	-	0.002364	0.01715	-	11.0657	10.3954	1.44792	-	0.110579	0.0143378	-	-	intron_variant	GRB14	-
141	WT	1	2:166774660:C:A	2	166774660	C	A	0.02232	-	-	-0.04492	0.00224	-	0.007379	0.184	-	8.92592	8.94061	0.00423898	-	0.20434	0.190924	-	-	intron_variant	TTC21B	-
141	WT	1	2:166922213:T:C	2	166922213	T	C	0.03047	-	-	-0.04004	0.07815	-	0.006662	0.169	-	8.67101	8.73216	0.191265	-	0.127707	0.130462	-	-	intron_variant	AC010127.3,SCN1A	-
141	WT	1	2:166992018:G:C	2	166992018	G	C	0.02619	-	-	-0.04437	-0.07518	-	0.007057	0.172	-	9.52637	9.49096	0.179113	-	0.667916	0.678587	-	-	intron_variant	AC010127.3	-
143	WT	1	2:169721381:A:G	2	169721381	A	G	0.3203	0.1063	0.2629	-0.01743	0.03728	-0.0109936	0.002456	0.02761	0.00423054	12.5952	11.8942	0.752173	2.02874	0.199376	0.302365	-	-	synonymous_variant	NOSTRIN,SPC25	Adipose_Subcutaneous(0.642);Adipose_Subcutaneous(1.000);Adipose_Visceral_Omentum(0.998);Breast_Mammary_Tissue(0.272);Breast_Mammary_Tissue(1.000);Colon_Transverse(0.189);Esophagus_Gastroesophageal_Junction(0.264);Esophagus_Mucosa(0.149);Heart_Atrial_Appendage(0.106);Heart_Left_Ventricle(0.568);Lung(0.252);Lung(1.000);Lung(0.126);Minor_Salivary_Gland(1.000);Nerve_Tibial(0.302);Nerve_Tibial(0.999);Ovary(0.224);Prostate(0.343);Prostate(0.933);Skin_Not_Sun_Exposed_Suprapubic(1.000);Skin_Sun_Exposed_Lower_leg(0.123);Skin_Sun_Exposed_Lower_leg(0.999);Small_Intestine_Terminal_Ileum(0.110);Stomach(0.284);Stomach(0.916);Thyroid(0.210);Thyroid(0.241);Uterus(0.296)
143	WT	1	2:169743792:C:T	2	169743792	C	T	0.3192	0.08485	0.2514	-0.01748	0.01715	-0.0139141	0.00246	0.03161	0.00445874	13.7791	11.9218	0.231037	2.74361	0.418381	0.337871	-	-	intron_variant	SPC25	Adipose_Subcutaneous(0.106);Adipose_Visceral_Omentum(0.101);Breast_Mammary_Tissue(0.282);Colon_Sigmoid(0.338);Colon_Transverse(0.361);Esophagus_Gastroesophageal_Junction(0.132);Heart_Atrial_Appendage(0.198);Heart_Left_Ventricle(0.179);Kidney_Cortex(0.136);Lung(0.133);Nerve_Tibial(0.209);Ovary(0.373);Pancreas(0.234);Prostate(0.238);Skin_Sun_Exposed_Lower_leg(0.107);Stomach(0.133);Thyroid(0.259);Thyroid(0.282);Uterus(0.296)
143	WT	1	2:169744551:A:G	2	169744551	A	G	0.3197	0.0849	0.2515	-0.01741	0.01934	-0.0138906	0.002459	0.03155	0.00445938	13.6782	11.8415	0.267703	2.73519	0.359836	0.286336	-	-	intron_variant	SPC25	Adipose_Subcutaneous(0.248);Adipose_Visceral_Omentum(0.103);Breast_Mammary_Tissue(0.389);Colon_Sigmoid(0.338);Colon_Transverse(0.361);Esophagus_Gastroesophageal_Junction(0.132);Heart_Atrial_Appendage(0.198);Heart_Left_Ventricle(0.179);Kidney_Cortex(0.136);Lung(0.133);Nerve_Tibial(0.182);Ovary(0.373);Pancreas(0.234);Prostate(0.238);Stomach(0.133);Thyroid(0.293);Thyroid(0.477);Uterus(0.296)
145	WT	1	2:172416803:A:G	2	172416803	A	G	0.2443	0.08849	0.02759	-0.02542	0.008216	-0.00664455	0.002668	0.02987	0.0110697	20.0331	20.7938	0.106088	0.260948	0.0989688	0.119395	-	-	downstream_gene_variant	CYBRD1	-
145	WT	1	2:172416810:T:A	2	172416810	T	A	0.2441	0.03241	0.02749	-0.02552	-0.02359	-0.00671342	0.002668	0.0563	0.011083	20.4725	20.9509	0.17056	0.263852	0.169265	0.167254	-	-	downstream_gene_variant	CYBRD1	-
145	WT	1	2:172417074:T:A	2	172417074	T	A	0.249	0.03936	0.04254	-0.0251	0.01322	-0.013337	0.002646	0.04897	0.00886079	20.6505	20.6197	0.10392	0.878505	0.145471	0.0796971	-	-	downstream_gene_variant	CYBRD1	Brain_Frontal_Cortex_BA9(0.134);Brain_Nucleus_accumbens_basal_ganglia(0.128);Breast_Mammary_Tissue(0.106)
148	WT	1	2:176892553:A:G	2	176892553	A	G	0.0451	0.04784	-	0.03307	-0.04523	-	0.005534	0.03773	-	8.02004	8.6402	0.637116	-	0.337534	0.305058	-	-	intergenic_variant	NA	-
148	WT	1	2:176894432:G:A	2	176894432	G	A	0.04293	0.04748	-	0.03332	-0.04492	-	0.005656	0.03772	-	7.79317	8.41606	0.63134	-	0.210369	0.18703	-	-	intergenic_variant	NA	-
148	WT	1	2:176900036:C:A	2	176900036	C	A	0.0432	0.05075	-	0.03304	-0.03639	-	0.005651	0.03735	-	7.75746	8.29994	0.481606	-	0.136798	0.1466	-	-	intergenic_variant	NA	-
148	WT	1	2:176900903:C:T	2	176900903	C	T	0.04324	0.05078	-	0.03298	-0.03659	-	0.005648	0.03734	-	7.7366	8.28033	0.485282	-	0.131796	0.140501	-	-	intergenic_variant	NA	-
149	WT	1	2:179931371:A:T	2	179931371	A	T	0.02647	-	-	0.04003	0.2829	-	0.007059	0.1727	-	8.00568	7.84724	0.993959	-	0.968608	0.972342	-	-	intergenic_variant	NA	-
150	WT	1	2:181568007:A:G	2	181568007	A	G	0.3647	0.1657	0.197	-0.01286	-0.03609	-0.0250246	0.002395	0.02196	0.00482037	12.3631	7.10267	0.998736	6.6805	0.104635	-	-	-	intergenic_variant	NA	-
150	WT	1	2:181574287:T:C	2	181574287	T	C	0.3696	0.1731	0.1974	-0.01287	-0.04203	-0.0251277	0.002389	0.02152	0.00481619	12.5498	7.14529	1.29404	6.74111	0.204112	-	-	-	intergenic_variant	NA	-
150	WT	1	2:181575272:A:G	2	181575272	A	G	0.3696	0.1731	0.1975	-0.01284	-0.04209	-0.0251211	0.002389	0.02153	0.00481677	12.5109	7.11499	1.29594	6.7364	0.191017	-	-	-	intergenic_variant	NA	-
150	WT	1	2:181575281:G:A	2	181575281	G	A	0.3647	0.1737	0.1972	-0.01291	-0.04375	-0.025118	0.002393	0.02153	0.00481559	12.6008	7.16392	1.37522	6.7379	0.265199	-	-	-	intergenic_variant	NA	-
150	WT	1	2:181576526:T:A	2	181576526	T	A	0.3649	0.1904	0.1976	-0.01286	-0.03717	-0.0251079	0.002393	0.02059	0.00481555	12.481	7.11348	1.14852	6.73308	0.160327	-	-	-	intergenic_variant	NA	-
152	WT	1	2:193543844:A:C	2	193543844	A	C	0.04003	-	-	-0.03241	-0.1047	-	0.005803	0.1636	-	7.67944	7.63145	0.282173	-	0.33523	0.329391	-	-	intergenic_variant	NA	-
152	WT	1	2:193551058:G:A	2	193551058	G	A	0.04052	-	-	-0.03198	-0.09291	-	0.005768	0.1611	-	7.57268	7.53019	0.248623	-	0.273575	0.269301	-	-	intergenic_variant	NA	-
152	WT	1	2:193559843:T:C	2	193559843	T	C	0.03965	-	-	-0.03265	-0.133	-	0.005819	0.1666	-	7.75771	7.69628	0.371933	-	0.36639	0.359799	-	-	intergenic_variant	NA	-
153	WT	1	2:200756331:G:C	2	200756331	G	C	0.6377	0.727	0.7412	0.01643	0.00122	0.00639616	0.002389	0.01811	0.00466686	10.7055	11.2149	0.0239756	0.768236	0.118971	0.1357	-	-	intron_variant	AC073043.1	Artery_Tibial(0.141);Brain_Cortex(0.119)
153	WT	1	2:200760629:G:A	2	200760629	G	A	0.636	0.726	0.7418	0.01648	-0.0002435	0.00626438	0.002385	0.01808	0.00466059	10.7282	11.3141	0.00469197	0.747364	0.152437	0.169873	-	-	intron_variant	AC073043.1	Brain_Cortex(0.119);Nerve_Tibial(0.110);Testis(0.135)
153	WT	1	2:200816393:C:A	2	200816393	C	A	0.6362	0.735	0.7306	0.01644	-0.001209	0.00315144	0.002387	0.01831	0.00455838	9.72955	11.2452	0.0234875	0.310385	0.080726	0.142426	-	-	intron_variant	C2orf47,C2orf69,TYW5	Artery_Tibial(0.101);Nerve_Tibial(0.144);Testis(0.124)
153	WT	1	2:200850402:G:A	2	200850402	G	A	0.6355	0.7628	0.7261	0.01608	-0.0325	0.00481342	0.002386	0.01911	0.00443597	9.3165	10.7982	1.0506	0.556139	0.160574	0.0610783	-	-	intron_variant	C2orf47	Brain_Hippocampus(0.119);Cells_Cultured_fibroblasts(0.337);Testis(0.115)
153	WT	2	2:200200185:C:T	2	200200185	C	T	0.2354	0.03053	-	-0.01665	0.004695	-	0.002715	0.05698	-	9.03353	9.0632	0.0294994	-	0.226634	0.248646	-	-	intron_variant	SATB2	-
153	WT	2	2:200210419:G:A	2	200210419	G	A	0.233	0.05352	-	-0.01672	0.02057	-	0.002724	0.03746	-	8.92555	9.07805	0.234388	-	0.259326	0.246193	-	-	intron_variant	SATB2	-
153	WT	2	2:200249002:C:T	2	200249002	C	T	0.2338	0.09734	-	-0.01692	0.005743	-	0.002721	0.02752	-	9.15902	9.29881	0.0784725	-	0.375116	0.407414	-	-	intron_variant	SATB2	-
153	WT	2	2:200321050:G:A	2	200321050	G	A	0.1674	0.08488	-	-0.01871	-0.01532	-	0.003078	0.0293	-	8.97428	8.91643	0.221077	-	0.124692	0.0874943	-	-	intron_variant	SATB2,SATB2-AS1	-
154	WT	1	2:205375909:C:A	2	205375909	C	A	0.9243	0.6383	0.7266	-0.03227	-0.02247	-0.00650697	0.00434	0.0171	0.00447929	10.0479	12.9822	0.723919	0.834717	0.70146	0.925917	-	-	downstream_gene_variant	AC016903.2	-
155	WT	1	2:207029825:C:T	2	207029825	C	T	0.501	0.6711	0.2933	-0.009283	-0.0262	-0.0187074	0.002307	0.01719	0.00421491	8.17862	4.24217	0.894581	5.04271	0.669561	-	-	-	downstream_gene_variant	EEF1B2,SNORA41,SNORD51	-
156	WT	2	2:207955477:G:A	2	207955477	G	A	0.3109	0.6129	0.5063	0.01758	-0.02037	0.00478438	0.002486	0.0171	0.00384736	9.86934	11.8149	0.631594	0.670266	0.169077	-	-	-	intron_variant	KLF7	-
156	WT	2	2:207956108:T:C	2	207956108	T	C	0.3116	0.6435	0.5076	0.01769	-0.005899	0.00475845	0.002484	0.01747	0.0038448	10.2878	11.9718	0.133349	0.665843	0.129097	-	-	-	intron_variant	KLF7	-
156	WT	2	2:207958797:T:C	2	207958797	T	C	0.2415	0.5133	0.508	0.01861	-0.01204	0.00463463	0.002684	0.01641	0.0038281	9.29947	11.3872	0.334295	0.645863	0.279672	-	-	-	intron_variant	KLF7	-
156	WT	2	2:207959238:T:C	2	207959238	T	C	0.2414	0.5134	0.508	0.01862	-0.01159	0.00462952	0.002684	0.01641	0.00382803	9.31578	11.3986	0.318744	0.644895	0.280437	-	-	-	intron_variant	KLF7	-
156	WT	3	2:208228309:C:T	2	208228309	C	T	0.2203	0.1703	0.2495	-0.01723	-0.03159	-0.00597563	0.002769	0.02143	0.00437088	9.00886	9.31033	0.852465	0.765535	-	0.586151	-	-	intron_variant	AC007879.5	-
156	WT	3	2:208231478:G:T	2	208231478	G	T	0.2191	0.1772	0.272	-0.01667	-0.01634	-0.0070083	0.002775	0.02111	0.00427296	8.65247	8.72412	0.357628	0.995792	-	0.131013	-	-	intron_variant	AC007879.5	-
156	WT	3	2:208232005:C:T	2	208232005	C	T	0.219	0.177	0.272	-0.0166	-0.01617	-0.00700732	0.002774	0.02111	0.00427296	8.59946	8.66246	0.352927	0.995585	-	0.110852	-	-	intron_variant	AC007879.5	-
156	WT	3	2:208238007:C:G	2	208238007	C	G	0.219	0.1785	0.2728	-0.01665	-0.01332	-0.00672267	0.002775	0.02111	0.00428057	8.49908	8.70483	0.277322	0.93443	-	0.125733	-	-	intron_variant	AC007879.5	-
157	WT	1	2:212263838:T:C	2	212263838	T	C	0.2765	0.1099	0.2823	0.01524	-0.01094	0.000377171	0.002566	0.02678	0.00420151	6.38923	8.54302	0.165645	0.0322323	0.501711	0.512807	-	-	intron_variant	ERBB4	-
157	WT	1	2:212270839:T:C	2	212270839	T	C	0.2708	0.09787	0.2854	0.01494	-0.01384	0.000750594	0.002582	0.02818	0.0042096	6.17881	8.14272	0.205278	0.0662681	0.252647	0.252648	-	-	intron_variant	ERBB4	-
157	WT	1	2:212275020:A:G	2	212275020	A	G	0.2695	0.09593	0.2799	0.0147	-0.01071	0.00103458	0.002586	0.02848	0.00422726	6.09141	7.88196	0.150656	0.0933106	0.13326	0.139217	-	-	intron_variant	ERBB4	-
158	WT	1	2:213409014:G:A	2	213409014	G	A	0.2645	0.3918	0.01758	-0.01935	-0.007936	-0.0156157	0.002609	0.01703	0.0131296	13.169	12.9203	0.192997	0.630226	0.14454	0.171688	-	-	intergenic_variant	NA	-
158	WT	1	2:213413231:G:A	2	213413231	G	A	0.2641	0.3877	0.01854	-0.01942	-0.008883	-0.0146701	0.002614	0.01714	0.012708	13.207	12.9616	0.218765	0.604957	0.170967	0.211729	-	-	regulatory_region_variant	NA	-
158	WT	1	2:213414265:A:G	2	213414265	A	G	0.2669	0.3954	0.01612	-0.01973	-0.01739	-0.0152486	0.002609	0.01721	0.0131875	13.8948	13.4022	0.505462	0.606315	0.620041	0.537377	-	-	intergenic_variant	NA	-
159	WT	2	2:218126181:A:G	2	218126181	A	G	0.7103	0.138	0.225	0.01587	0.04651	0.00423412	0.002549	0.02636	0.00440614	8.69702	9.32004	1.10979	0.472921	0.125851	0.0468412	-	-	regulatory_region_variant	NA	-
159	WT	3	2:218604987:C:T	2	218604987	C	T	0.06538	0.009192	-	0.02607	0.08558	-	0.004514	0.08444	-	8.23351	8.11472	0.50749	-	-	0.628681	-	-	intron_variant	DIRC3	-
159	WT	3	2:218608733:A:G	2	218608733	A	G	0.04948	0.006483	-	0.02809	0.1254	-	0.005159	0.09684	-	7.43533	7.28527	0.709191	-	-	0.309512	-	-	intron_variant	DIRC3	-
162	WT	1	2:222310241:C:T	2	222310241	C	T	0.2511	0.5772	0.1967	-0.01609	2.18e-06	-0.0201818	0.002655	0.01703	0.00524498	11.8306	8.86679	4.43597e-05	3.92384	0.119274	0.0549616	-	-	intron_variant	EPHA4	-
162	WT	1	2:222310259:A:G	2	222310259	A	G	0.253	0.5783	0.1994	-0.01587	-0.0002115	-0.0205441	0.002647	0.01702	0.00523893	11.759	8.69271	0.00432739	4.0554	0.115137	0.0406304	-	-	intron_variant	EPHA4	-
162	WT	2	2:222132047:C:G	2	222132047	C	G	0.2358	0.06971	0.1931	-0.01587	-0.02405	0.00184927	0.00271	0.03425	0.00477276	6.10226	8.32432	0.316448	0.155888	0.14545	0.22962	-	-	intergenic_variant	NA	-
165	WT	1	2:225134651:G:C	2	225134651	G	C	0.8003	0.7741	0.5672	0.01699	0.029	0.00900964	0.002881	0.01955	0.00422218	9.27238	8.43228	0.860201	1.48343	0.159867	0.0188296	-	-	intergenic_variant	NA	-
165	WT	1	2:225135115:C:T	2	225135115	C	T	0.8003	0.7744	0.5688	0.017	0.02897	0.00942546	0.002881	0.01957	0.0041983	9.44045	8.44141	0.857654	1.60618	0.197703	0.0191968	-	-	intergenic_variant	NA	-
165	WT	1	2:225136607:A:G	2	225136607	A	G	0.8006	0.7749	0.5718	0.01685	0.02863	0.00952387	0.002884	0.01961	0.00417435	9.34496	8.28905	0.840738	1.64748	0.148983	0.0138334	-	-	regulatory_region_variant	NA	-
166	WT	1	2:227650548:C:T	2	227650548	C	T	0.05946	0.1559	0.1838	-0.03377	-0.01452	-0.0105452	0.004835	0.02175	0.0048015	10.1101	11.5438	0.297227	1.55167	0.166693	0.177055	-	-	intron_variant	IRS1	-
166	WT	1	2:227650791:G:A	2	227650791	G	A	0.05127	0.09732	0.1692	-0.03497	-0.02348	-0.011386	0.005039	0.02593	0.00491976	10.289	11.4062	0.437478	1.6851	0.153461	0.120791	-	-	intron_variant	IRS1	-
166	WT	1	2:227650928:G:A	2	227650928	G	A	0.06598	0.1479	0.199	-0.03215	-0.03027	-0.0107003	0.004675	0.02234	0.00469156	10.415	11.2138	0.755902	1.6466	0.117134	0.0631462	-	-	intron_variant	IRS1	-
168	WT	1	2:230627955:C:T	2	230627955	C	T	0.3169	0.2705	0.2132	0.02145	-0.01931	-0.00097037	0.002474	0.01844	0.00460276	12.7421	17.365	0.530154	0.0793419	0.0689262	0.103571	-	-	downstream_gene_variant	TRIP12	-
168	WT	1	2:230663576:C:T	2	230663576	C	T	0.317	0.4707	0.212	0.02135	0.02729	-0.000877884	0.002474	0.0165	0.00463101	13.7788	17.2112	1.00815	0.0707606	0.121513	0.0684541	-	-	intron_variant	TRIP12	-
169	WT	1	2:233437268:G:A	2	233437268	G	A	0.2882	0.06718	0.3854	0.01429	-0.02513	0.0162639	0.002558	0.03446	0.00388715	11.3088	7.63483	0.331756	4.54302	0.11714	0.0366124	-	-	intron_variant	EIF4E2	-
169	WT	1	2:233438786:G:A	2	233438786	G	A	0.2884	0.06903	0.3858	0.01432	-0.02836	0.0162394	0.002558	0.03417	0.00388601	11.3094	7.66417	0.390879	4.53332	0.131062	0.0393021	-	-	synonymous_variant	EIF4E2	-
169	WT	1	2:233440296:C:A	2	233440296	C	A	0.288	0.06139	0.3863	0.01432	-0.02859	0.0162726	0.00256	0.03628	0.00388454	11.3372	7.65322	0.365851	4.55269	0.121075	0.036911	-	-	intron_variant	EIF4E2	-
169	WT	1	2:233440756:A:C	2	233440756	A	C	0.2927	0.1289	0.43	0.01477	-0.02432	0.0137669	0.002552	0.02479	0.00382667	10.6887	8.14635	0.48602	3.4933	0.0681469	0.109147	-	-	intron_variant	AC073254.1,EIF4E2	Muscle_Skeletal(0.275)
171	WT	1	2:241728843:C:T	2	241728843	C	T	0.2979	0.4567	0.3421	0.01516	0.03058	0.00455888	0.002513	0.0168	0.00405177	8.44892	8.79233	1.1629	0.584155	0.132099	-	-	-	intron_variant	KIF1A	-
171	WT	1	2:241730875:G:C	2	241730875	G	C	0.2952	0.6081	-	0.01593	-0.003024	-	0.002535	0.01801	-	9.24626	9.48159	0.0621529	-	0.290983	-	-	-	intron_variant	KIF1A	-
171	WT	2	2:241925843:C:T	2	241925843	C	T	0.01957	-	-	0.04486	0.1963	-	0.007827	0.2176	-	8.07557	8.00183	0.435338	-	0.634074	0.643948	-	-	intron_variant	AC104809.2,AC104809.3	-
171	WT	2	2:241931246:C:T	2	241931246	C	T	0.03907	-	-	0.02999	0.06646	-	0.005621	0.1402	-	7.05586	7.02063	0.196903	-	0.358647	0.350571	-	-	intron_variant	AC104809.3	Cells_Cultured_fibroblasts(0.993)
172	WT	1	2:242562866:G:C	2	242562866	G	C	0.1549	0.1675	0.1116	0.01851	0.04291	0.0122033	0.003164	0.02107	0.00572212	9.70797	8.30891	1.37991	1.48211	0.174981	-	-	-	intron_variant	THAP4	-
172	WT	1	2:242568017:G:C	2	242568017	G	C	0.1514	0.1671	0.1151	0.01942	0.0435	0.0120676	0.003193	0.02108	0.00571722	10.2548	8.92572	1.40828	1.45849	0.764778	-	-	-	intron_variant	THAP4	-
172	WT	2	2:242527419:T:A	2	242527419	T	A	0.91411	0.98912	-	-0.02415	0.09289	-	0.004053	0.1003	-	8.48241	8.59433	0.450527	-	0.966421	-	-	-	intron_variant	RNA5SP122,THAP4	-
172	WT	3	2:242502956:C:T	2	242502956	C	T	0.5909	0.7143	0.6725	-0.01483	-0.005943	-0.00433663	0.002354	0.01837	0.00446602	8.76904	9.52606	0.127084	0.479471	-	0.493651	-	-	intron_variant	BOK,BOK-AS1	-
172	WT	3	2:242503047:C:T	2	242503047	C	T	0.591	0.7143	0.673	-0.01482	-0.00565	-0.0043224	0.002354	0.01837	0.00446765	8.7508	9.51416	0.120095	0.477165	-	0.481634	-	-	intron_variant	BOK,BOK-AS1	-
175	WT	1	3:9498143:G:A	3	9498143	G	A	0.1023	0.01814	-	0.0291	0.01208	-	0.0038	0.0711	-	13.7174	13.7235	0.0629399	-	0.0996739	0.100357	-	-	intron_variant	SETD5	-
175	WT	1	3:9498519:G:A	3	9498519	G	A	0.1023	0.01814	-	0.02916	0.012	-	0.003799	0.07109	-	13.7773	13.7838	0.0625052	-	0.113301	0.114396	-	-	intron_variant	SETD5	-
175	WT	1	3:9499056:C:A	3	9499056	C	A	0.1023	0.01815	-	0.02916	0.01873	-	0.003799	0.0707	-	13.7945	13.7838	0.101785	-	0.114091	0.114404	-	-	intron_variant	SETD5	-
175	WT	1	3:9504099:G:A	3	9504099	G	A	0.1024	0.01821	-	0.02927	0.007889	-	0.003798	0.07102	-	13.8719	13.889	0.0402186	-	0.142511	0.144613	-	-	intron_variant	SETD5	-
175	WT	1	3:9511736:C:T	3	9511736	C	T	0.1021	0.01838	-	0.02923	-0.002909	-	0.003804	0.07121	-	13.7675	13.812	0.0143873	-	0.122924	0.122316	-	-	intron_variant	SETD5	-
175	WT	1	3:9511975:G:A	3	9511975	G	A	0.1022	0.01844	-	0.02918	-0.00512	-	0.003802	0.07103	-	13.731	13.7811	0.0257018	-	0.115306	0.113934	-	-	intron_variant	SETD5	-
176	WT	1	3:9975386:C:G	3	9975386	C	G	0.187	0.04706	0.6159	-0.02349	-0.0532	-0.00978588	0.002956	0.03886	0.00460035	14.5781	14.7172	0.767019	1.47621	0.999982	0.99903	-	-	upstream_gene_variant	CRELD1,IL17RC,RP11-1020A11.1	Adipose_Subcutaneous(1.000);Adipose_Subcutaneous(1.000);Adipose_Visceral_Omentum(0.122);Adipose_Visceral_Omentum(1.000);Adrenal_Gland(1.000);Artery_Aorta(0.403);Artery_Aorta(1.000);Artery_Aorta(1.000);Artery_Coronary(1.000);Artery_Tibial(1.000);Artery_Tibial(1.000);Artery_Tibial(1.000);Breast_Mammary_Tissue(1.000);Cells_Cultured_fibroblasts(1.000);Cells_Cultured_fibroblasts(1.000);Cells_Cultured_fibroblasts(1.000);Cells_Cultured_fibroblasts(1.000);Colon_Sigmoid(1.000);Colon_Transverse(1.000);Esophagus_Gastroesophageal_Junction(1.000);Esophagus_Mucosa(1.000);Esophagus_Muscularis(1.000);Esophagus_Muscularis(0.995);Heart_Atrial_Appendage(1.000);Heart_Left_Ventricle(1.000);Lung(0.963);Lung(1.000);Nerve_Tibial(0.115);Nerve_Tibial(1.000);Nerve_Tibial(1.000);Ovary(1.000);Ovary(1.000);Prostate(1.000);Skin_Not_Sun_Exposed_Suprapubic(1.000);Skin_Not_Sun_Exposed_Suprapubic(0.900);Skin_Sun_Exposed_Lower_leg(1.000);Skin_Sun_Exposed_Lower_leg(1.000);Small_Intestine_Terminal_Ileum(1.000);Spleen(1.000);Stomach(1.000);Testis(1.000);Uterus(1.000);Vagina(1.000);Vagina(0.999);Whole_Blood(1.000)
178	WT	1	3:11629477:C:G	3	11629477	C	G	0.1748	0.5424	0.2215	0.01917	0.002266	0.0143044	0.003037	0.0167	0.00461264	11.341	9.56038	0.0496023	2.71493	0.459442	0.0264456	-	-	intron_variant	VGLL4	-
178	WT	1	3:11633951:G:A	3	11633951	G	A	0.1381	0.02676	0.1425	0.02125	0.07557	0.0100077	0.003335	0.05713	0.00536674	9.96257	9.72861	0.730695	1.20611	0.10679	0.208462	-	-	intron_variant	VGLL4	-
178	WT	1	3:11637907:T:C	3	11637907	T	C	0.1383	0.02683	0.13	0.02123	0.07941	0.00891406	0.003333	0.05707	0.00549419	9.66394	9.72245	0.78492	0.980025	0.0787032	0.20478	-	-	intron_variant	VGLL4	-
178	WT	1	3:11639274:T:C	3	11639274	T	C	0.1384	0.02693	0.1301	0.02113	0.08146	0.00891508	0.003332	0.05699	0.00548881	9.60293	9.64305	0.815601	0.981602	0.0701738	0.170878	-	-	intron_variant	VGLL4	-
178	WT	1	3:11640481:A:G	3	11640481	A	G	0.1386	0.02708	0.13	0.02112	0.0835	0.00885894	0.003331	0.0569	0.00547756	9.59142	9.63995	0.846967	0.975471	0.0724505	0.168552	-	-	intron_variant	VGLL4	-
179	WT	1	3:12389313:A:G	3	12389313	A	G	0.1207	0.1766	0.03954	0.02309	-0.04712	0.0327101	0.003516	0.0205	0.00951464	11.2633	10.2899	1.66693	3.23188	0.117948	-	-	-	intron_variant	PPARG	-
179	WT	1	3:12391813:G:A	3	12391813	G	A	0.1208	0.1754	0.03964	0.02306	-0.0478	0.0332377	0.003513	0.02056	0.00960013	11.2625	10.2814	1.6973	3.27104	0.131968	-	-	-	intron_variant	PPARG	-
179	WT	1	3:12392272:C:T	3	12392272	C	T	0.1206	0.1752	0.03966	0.02308	-0.04792	0.0331761	0.003517	0.02057	0.00957404	11.2617	10.2762	1.70274	3.27588	0.13509	-	-	-	intron_variant	PPARG	-
179	WT	2	3:12906432:C:T	3	12906432	C	T	0.006006	-	-	0.08227	-	-	0.01453	-	-	7.82507	7.82521	-	-	-	0.915845	-	-	intron_variant	CAND2	-
180	WT	1	3:14001127:T:A	3	14001127	T	A	0.01611	-	-	-0.04746	-0.05847	-	0.008978	0.2646	-	6.91435	6.90363	0.0834872	-	0.121875	0.129938	-	-	intron_variant	TPRXL	-
180	WT	1	3:14043412:C:A	3	14043412	C	A	0.01587	-	-	-0.05012	-0.03566	-	0.009125	0.2908	-	7.40506	7.40225	0.0445998	-	0.356048	0.373319	-	-	intron_variant	TPRXL	-
180	WT	1	3:14180731:C:T	3	14180731	C	T	0.01495	-	-	-0.04933	-	-	0.009373	-	-	6.84863	6.84853	-	-	0.104481	0.106473	-	-	missense_variant	RP11-434D12.1,TMEM43	-
180	WT	1	3:14299338:C:T	3	14299338	C	T	0.01318	-	-	-0.0543	0.1443	-	0.009933	0.2865	-	7.28777	7.33849	0.21148	-	0.266282	0.239319	-	-	intergenic_variant	NA	-
181	WT	1	3:14960170:T:C	3	14960170	T	C	0.8855	0.97445	0.90598	-0.02049	0.1548	-0.00146784	0.003609	0.06636	0.00637463	6.10309	7.86423	1.70637	0.0873064	-	0.407878	-	-	intron_variant	FGD5,FGD5-AS1	-
181	WT	1	3:14962948:T:C	3	14962948	T	C	0.8854	0.97438	0.8957	-0.02017	0.1508	-0.00271937	0.003607	0.06606	0.00639088	6.1626	7.64861	1.6489	0.173623	-	0.262962	-	-	non_coding_transcript_exon_variant	FGD5,FGD5-AS1	-
181	WT	1	3:14964821:C:T	3	14964821	C	T	0.8823	0.97379	0.8949	-0.02005	0.1412	-0.00309992	0.003564	0.06461	0.00634415	6.3165	7.7334	1.53973	0.204046	-	0.290312	-	-	non_coding_transcript_exon_variant	FGD5,FGD5-AS1	-
183	WT	1	3:25110415:T:A	3	25110415	T	A	0.5894	0.3959	0.6344	0.01639	0.01932	0.0175212	0.002338	0.01654	0.00387201	16.4245	11.6237	0.614795	5.21917	0.785743	0.35132	-	-	intron_variant	AC133680.1	-
183	WT	1	3:25116582:A:G	3	25116582	A	G	0.5822	0.3275	0.6226	0.0157	0.01151	0.0175499	0.002334	0.01755	0.0038445	15.4069	10.7604	0.290792	5.30133	0.115596	0.0674565	-	-	intron_variant	AC133680.1	-
183	WT	1	3:25122201:C:A	3	25122201	C	A	0.5793	0.2661	0.587	0.01612	0.005096	0.0149489	0.002335	0.01884	0.00387992	14.5064	11.2951	0.104144	3.93282	0.0178857	0.205464	-	-	intron_variant	AC133680.1	-
183	WT	1	3:25122238:T:C	3	25122238	T	C	0.5802	0.3659	0.6122	0.01602	0.008407	0.0165456	0.002336	0.01688	0.00388101	15.1767	11.1556	0.208694	4.69573	0.0706945	0.153898	-	-	intron_variant	AC133680.1	-
184	WT	1	3:30071380:A:G	3	30071380	A	G	0.5466	0.534	0.5577	0.01694	-0.0187	-0.00242959	0.002306	0.01602	0.00377488	8.0412	12.6901	0.614228	0.284146	0.143775	0.129377	-	-	intergenic_variant	NA	-
185	WT	1	3:31450380:C:A	3	31450380	C	A	0.2815	0.7601	0.4392	-0.01556	-0.02795	0.00402287	0.00256	0.02028	0.00392603	5.48214	8.91508	0.774329	0.514959	0.120908	0.0568383	-	-	intergenic_variant	NA	-
186	WT	1	3:33600582:A:C	3	33600582	A	C	0.02727	0.1091	-	0.03903	0.03769	-	0.006986	0.02496	-	8.14509	7.63606	0.882598	-	0.0796628	0.144934	-	-	non_coding_transcript_exon_variant	CLASP2,COX6CP10	-
189	WT	1	3:38636826:T:C	3	38636826	T	C	0.4852	0.1674	0.3995	0.01453	0.0125	0.00733475	0.002312	0.02303	0.00386739	9.78146	9.48321	0.231149	1.23743	0.506091	0.360628	-	-	intron_variant	SCN5A	-
189	WT	1	3:38637160:C:T	3	38637160	C	T	0.4211	0.06623	0.3941	0.01465	0.01882	0.00649013	0.00234	0.03834	0.00387772	9.36502	9.41647	0.205151	1.026	0.167814	0.25724	-	-	intron_variant	SCN5A	-
189	WT	1	3:38647780:G:C	3	38647780	G	C	0.4827	0.5074	0.4088	0.01372	0.01665	0.00813806	0.00232	0.01665	0.00394747	9.29921	8.47584	0.498516	1.4062	0.141832	0.10218	-	-	intron_variant	SCN5A	-
190	WT	1	3:41308348:T:C	3	41308348	T	C	0.4711	0.1602	0.08748	0.02015	-0.008808	-0.00745189	0.002313	0.02311	0.0065366	14.0774	17.5236	0.15298	0.594695	0.216918	0.769434	-	-	intron_variant	ULK4	-
191	WT	1	3:42436415:G:A	3	42436415	G	A	0.5966	0.8602	0.4287	-0.01941	-0.02133	-0.00723266	0.002359	0.02529	0.00410509	15.0954	15.7206	0.399032	1.1074	0.196994	0.205164	-	-	downstream_gene_variant	LYZL4	-
191	WT	1	3:42443811:C:T	3	42443811	C	T	0.5981	0.8623	0.429	-0.01924	-0.006214	-0.00757571	0.002372	0.02518	0.00402355	14.6857	15.3003	0.0941631	1.22387	0.106864	0.0937648	-	-	intron_variant	LYZL4	-
191	WT	2	3:42324697:C:G	3	42324697	C	G	0.1107	0.292	0.2899	-0.026	-0.03999	-0.0150871	0.003643	0.01776	0.00414683	14.9594	12.0204	1.61365	3.56142	0.189259	0.0226106	-	-	intergenic_variant	NA	-
191	WT	2	3:42334191:T:A	3	42334191	T	A	0.07324	0.008889	0.1096	-0.03123	-0.06932	-0.018579	0.004284	0.09095	0.00571027	14.2324	12.5084	0.35071	2.94329	0.051857	0.190794	-	-	intergenic_variant	NA	-
191	WT	3	3:42418446:A:G	3	42418446	A	G	0.8219	0.94035	0.94689	-0.02372	-0.09314	-0.00689816	0.003008	0.03628	0.00825449	14.4547	14.5046	1.98925	0.394338	0.71264	0.208317	-	-	regulatory_region_variant	NA	-
191	WT	3	3:42427957:G:A	3	42427957	G	A	0.806	0.737	0.93439	-0.02336	-0.01397	-0.0043497	0.002905	0.01794	0.00770994	14.048	15.0512	0.360362	0.242118	0.116984	0.642427	-	-	intergenic_variant	NA	-
192	WT	1	3:44226332:A:G	3	44226332	A	G	0.1826	0.02924	0.709	0.017	0.04438	-0.0015077	0.002968	0.06177	0.00491568	5.73542	7.99241	0.325629	0.119723	-	0.446373	-	-	intergenic_variant	NA	-
192	WT	1	3:44229735:C:T	3	44229735	C	T	0.1828	0.02962	0.7136	0.01707	0.05195	-0.00236891	0.002963	0.06115	0.00490686	5.61314	8.07784	0.402771	0.201173	-	0.541666	-	-	intergenic_variant	NA	-
193	WT	1	3:49910084:T:C	3	49910084	T	C	0.5122	0.6626	0.1445	0.03074	-0.02408	0.0166812	0.002297	0.01717	0.00547536	39.3218	40.1172	0.793762	2.63554	0.16322	0.0840909	-	-	upstream_gene_variant	ACTBP13,CAMKV	Skin_Not_Sun_Exposed_Suprapubic(0.153)
193	WT	1	3:49920571:T:C	3	49920571	T	C	0.5119	0.524	0.144	0.03109	-0.007593	0.016953	0.0023	0.01617	0.00548662	40.7104	40.9084	0.19473	2.69845	0.398095	0.548128	-	-	downstream_gene_variant	MST1R	-
194	WT	1	3:53016421:G:A	3	53016421	G	A	0.09993	0.09987	0.05573	0.02631	-0.001192	0.0203831	0.003814	0.0261	0.008107	12.3584	11.2787	0.0161154	1.92342	0.027804	0.104345	-	-	intron_variant	RP11-894J14.5,SFMBT1	-
194	WT	2	3:52065202:G:T	3	52065202	G	T	0.09184	0.01514	0.3086	-0.02364	0.09558	-0.00514519	0.003977	0.08877	0.00441847	6.60363	8.5562	0.550356	0.612197	0.311953	0.263379	-	-	regulatory_region_variant	NA	-
194	WT	2	3:52066482:C:T	3	52066482	C	T	0.09154	0.0144	0.3072	-0.02318	0.09895	-0.0051337	0.003986	0.0925	0.00441555	6.3751	8.2182	0.54555	0.610878	0.139599	0.1183	-	-	intergenic_variant	NA	-
194	WT	2	3:52068774:A:G	3	52068774	A	G	0.08981	0.01346	0.3064	-0.0235	0.09036	-0.00564454	0.004009	0.09219	0.00442833	6.62306	8.33928	0.485436	0.693713	0.187614	0.144746	-	-	intergenic_variant	NA	-
194	WT	2	3:52069222:G:T	3	52069222	G	T	0.08947	0.1114	0.308	-0.02333	0.02677	-0.00524076	0.004015	0.02552	0.00443889	6.11936	8.20615	0.531377	0.623893	0.120688	0.103018	-	-	intergenic_variant	NA	-
195	WT	1	3:53662336:C:G	3	53662336	C	G	0.1947	0.04524	-	0.01559	0.09565	-	0.002902	0.0437	-	7.43368	7.10902	1.54345	-	0.128055	-	-	-	intron_variant	CACNA1D	-
195	WT	1	3:53669904:A:C	3	53669904	A	C	0.1952	0.04764	-	0.01586	0.09767	-	0.002897	0.04258	-	7.71332	7.3581	1.6615	-	0.258662	-	-	-	intron_variant	CACNA1D	-
195	WT	1	3:53682175:G:C	3	53682175	G	C	0.2041	0.04957	-	0.01533	0.1029	-	0.002848	0.04249	-	7.501	7.1345	1.81118	-	0.358401	-	-	-	intron_variant	CACNA1D	-
200	WT	1	3:61200496:C:T	3	61200496	C	T	0.1456	0.06948	0.05489	-0.02498	-0.06452	-0.0155294	0.003242	0.03366	0.00809037	14.9252	13.8837	1.25758	1.26025	0.208567	0.0376605	-	-	intron_variant	FHIT	-
201	WT	1	3:62711674:G:C	3	62711674	G	C	0.3141	0.632	0.05299	0.01642	-0.002625	0.00681681	0.002474	0.01673	0.00809712	10.1137	10.4947	0.0578328	0.398098	0.218194	0.226102	-	-	intron_variant	CADPS	-
201	WT	1	3:62713143:C:G	3	62713143	C	G	0.3142	0.7283	0.05325	0.0165	0.009212	0.0062856	0.002473	0.01911	0.0080892	10.4356	10.5982	0.200818	0.359382	0.321461	0.282979	-	-	intron_variant	CADPS	-
201	WT	1	3:62713263:T:G	3	62713263	T	G	0.3119	0.6314	0.05339	0.01676	-0.001856	0.00614786	0.002482	0.01674	0.0080874	10.3768	10.838	0.0401396	0.349548	0.419312	0.459444	-	-	intron_variant	CADPS	-
201	WT	2	3:62471009:C:T	3	62471009	C	T	0.5784	0.1571	0.68	0.01494	0.02612	0.00156838	0.002369	0.02432	0.00450693	8.21781	9.54441	0.548495	0.137961	0.216718	0.667626	-	-	intron_variant	CADPS	-
201	WT	2	3:62471086:C:T	3	62471086	C	T	0.7107	0.7952	0.7077	0.01549	0.05085	0.0015342	0.002567	0.02016	0.00459333	7.86012	8.79677	1.93336	0.131723	0.115668	-	-	-	intron_variant	CADPS	-
201	WT	2	3:62471282:C:T	3	62471282	C	T	0.6485	0.17	0.6853	0.01591	0.02833	0.00197609	0.002444	0.02394	0.00448568	8.72932	10.1235	0.625874	0.180751	0.57824	0.314	-	-	intron_variant	CADPS	-
203	WT	1	3:69925128:G:A	3	69925128	G	A	0.3077	0.1895	0.2502	0.01377	-0.02302	-0.000494034	0.002498	0.02094	0.0047316	5.55083	7.45105	0.566033	0.0377052	0.977265	0.979381	-	-	intron_variant	MITF	-
205	WT	1	3:72787994:T:C	3	72787994	T	C	0.07646	0.008908	-	0.0233	-0.1287	-	0.004211	0.09626	-	7.34534	7.50228	0.741791	-	0.42078	0.337786	-	-	intergenic_variant	NA	-
205	WT	1	3:72894750:T:C	3	72894750	T	C	0.07955	0.009691	-	0.02355	-0.0863	-	0.004173	0.09332	-	7.65995	7.77806	0.44967	-	0.576871	0.659513	-	-	intron_variant	SHQ1	-
206	WT	1	3:73359708:G:A	3	73359708	G	A	0.2612	0.1533	0.4434	0.01583	-0.007339	0.0116609	0.002613	0.02307	0.00390616	10.4916	8.86113	0.12471	2.54769	0.106528	0.0519499	-	-	intergenic_variant	NA	-
206	WT	1	3:73363151:C:A	3	73363151	C	A	0.265	0.4265	0.4427	0.01624	0.01542	0.0115545	0.002599	0.01615	0.00387794	11.3316	9.38273	0.468931	2.53959	0.459788	0.163449	-	-	intergenic_variant	NA	-
206	WT	1	3:73371117:G:A	3	73371117	G	A	0.265	0.2244	0.4747	0.0161	-0.003512	0.00923911	0.002602	0.01963	0.0038283	9.85418	9.21391	0.0665084	1.80118	0.0558844	0.111892	-	-	intergenic_variant	NA	-
206	WT	1	3:73371216:C:A	3	73371216	C	A	0.265	0.3443	0.4676	0.01614	0.008087	0.00921082	0.002603	0.01685	0.00384374	10.0556	9.24972	0.199785	1.78092	0.0624003	0.120763	-	-	intergenic_variant	NA	-
210	WT	1	3:85806313:G:T	3	85806313	G	T	0.3744	0.3297	0.7424	-0.02085	-0.01136	-0.00207144	0.002375	0.01765	0.00430261	14.6921	17.7825	0.284149	0.200518	0.0889215	0.139254	-	-	intron_variant	CADM2	-
210	WT	1	3:85898626:A:G	3	85898626	A	G	0.3256	0.07822	0.4446	-0.02107	-0.0375	0.00370609	0.002451	0.03279	0.0038172	10.8831	17.0852	0.59727	0.479383	0.144569	0.0790381	-	-	intron_variant	CADM2	-
210	WT	1	3:85902536:T:G	3	85902536	T	G	0.319	0.2369	0.4423	-0.02111	-0.006679	0.0037429	0.002467	0.01875	0.00382875	10.5694	16.936	0.141655	0.483751	0.111977	0.113046	-	-	intron_variant	CADM2	-
210	WT	1	3:85906928:T:C	3	85906928	T	C	0.3212	0.2369	0.4344	-0.02135	-0.006187	0.00379109	0.002461	0.01874	0.00385938	10.9252	17.3848	0.130014	0.48685	0.233596	0.236972	-	-	intron_variant	CADM2	-
210	WT	1	3:85907581:G:A	3	85907581	G	A	0.3211	0.08559	0.4338	-0.02132	-0.01968	0.00372218	0.002461	0.03118	0.0038524	11.0027	17.3383	0.277426	0.476324	0.258009	0.21704	-	-	intron_variant	CADM2	-
210	WT	2	3:85172364:G:C	3	85172364	G	C	0.6257	0.3544	-	0.01682	0.003763	-	0.002406	0.01823	-	11.4613	11.5635	0.0775525	-	0.148704	0.0564315	-	-	intron_variant	CADM2	-
211	WT	2	3:90500225:C:T	3	90500225	C	T	0.3592	0.04619	0.3193	-0.01642	-0.02829	0.00160155	0.002425	0.0517	0.00474164	8.41953	10.8935	0.233405	0.133392	0.252326	0.156069	-	-	intergenic_variant	NA	-
212	WT	1	3:94031839:G:T	3	94031839	G	T	0.5153	0.1861	0.578	-0.02177	0.02294	-0.0143559	0.002295	0.02188	0.00392557	22.3777	20.619	0.531013	3.59319	0.134053	0.155023	-	-	intergenic_variant	NA	-
212	WT	1	3:94033599:G:A	3	94033599	G	A	0.5152	0.1861	0.5702	-0.02177	0.02294	-0.0144334	0.002294	0.02188	0.00390128	22.4702	20.6362	0.531013	3.66577	0.161657	0.161016	-	-	intergenic_variant	NA	-
212	WT	1	3:94033744:G:T	3	94033744	G	T	0.5152	0.1861	0.5702	-0.02177	0.02294	-0.0144334	0.002294	0.02188	0.00390128	22.4702	20.6362	0.531013	3.66577	0.161657	0.161016	-	-	intergenic_variant	NA	-
212	WT	1	3:94036952:A:G	3	94036952	A	G	0.5151	0.1861	0.5719	-0.02177	0.02291	-0.0144141	0.002295	0.02188	0.00388193	22.469	20.619	0.530082	3.68885	0.162902	0.155456	-	-	intergenic_variant	NA	-
212	WT	1	3:94038085:C:G	3	94038085	C	G	0.5151	0.1861	0.5719	-0.02185	0.02292	-0.0144901	0.002296	0.02188	0.00389127	22.6124	20.7471	0.530393	3.7071	0.225067	0.203555	-	-	intergenic_variant	NA	-
213	WT	1	3:98663533:T:C	3	98663533	T	C	0.1322	0.1299	0.04006	0.01815	0.05957	0.0220415	0.003373	0.02429	0.00929377	9.07063	7.13026	1.84806	1.7518	0.390733	-	-	-	intron_variant	CTD-2021J15.1	-
213	WT	1	3:98667720:A:G	3	98667720	A	G	0.1323	0.1237	0.04007	0.01814	0.05842	0.0219819	0.003373	0.02497	0.00929124	9.00305	7.12311	1.71435	1.74503	0.288746	-	-	-	intron_variant	CTD-2021J15.1	-
213	WT	1	3:98668768:T:G	3	98668768	T	G	0.1323	0.1284	0.03858	0.01806	0.05613	0.0224508	0.003372	0.02441	0.00936795	8.97062	7.06984	1.668	1.7812	0.258682	-	-	-	intron_variant	CTD-2021J15.1	-
214	WT	1	3:104736837:T:G	3	104736837	T	G	0.689	0.4675	-	-0.01402	-0.02451	-	0.002486	0.01682	-	8.15777	7.76837	0.838444	-	0.710845	-	-	-	intergenic_variant	NA	-
215	WT	1	3:108023965:G:A	3	108023965	G	A	0.3697	0.2448	0.05734	0.0161	-0.0297	0.0180976	0.002392	0.01902	0.00732122	11.3748	10.7727	0.926639	1.87166	0.98455	-	-	-	intron_variant	HHLA2	-
215	WT	2	3:108031094:G:A	3	108031094	G	A	0.6182	0.5087	0.2199	0.01501	-0.02469	0.00980525	0.002375	0.01652	0.00455139	9.68888	9.58242	0.869565	1.50566	-	0.178048	-	-	intron_variant	HHLA2	-
216	WT	1	3:114182701:C:T	3	114182701	C	T	0.8195	0.3046	0.6701	0.01766	0.009137	0.0154237	0.002995	0.01852	0.00428568	11.2834	8.43027	0.206378	3.49543	0.414337	0.429241	-	-	intron_variant	RP11-197K3.1,ZBTB20	-
216	WT	1	3:114183579:A:G	3	114183579	A	G	0.1786	0.5946	0.264	-0.01779	-0.007724	-0.0153389	0.003005	0.01762	0.00431273	11.2378	8.49257	0.179719	3.42527	0.502282	0.506339	-	-	intron_variant	RP11-197K3.1,ZBTB20	-
217	WT	1	3:116852402:T:C	3	116852402	T	C	0.2518	0.1678	0.2928	-0.01381	-0.0522	0.00274543	0.002647	0.02206	0.00421314	4.74666	6.74083	1.7455	0.288499	0.103542	0.0381452	-	-	intron_variant	LSAMP	-
217	WT	1	3:116869261:A:G	3	116869261	A	G	0.2895	0.5752	0.3176	-0.01422	-0.03211	0.00172127	0.002537	0.01682	0.00412071	5.71332	7.68152	1.24982	0.169952	0.279934	0.175883	-	-	intron_variant	LSAMP	-
220	WT	1	3:124687767:G:T	3	124687767	G	T	0.6053	0.846	0.7733	-0.01257	0.04561	-0.0100371	0.002374	0.02306	0.00489702	7.30286	6.92406	1.31929	1.39362	0.488831	0.216081	-	-	3_prime_UTR_variant	HEG1	-
220	WT	1	3:124688791:A:T	3	124688791	A	T	0.6073	0.8458	0.7932	-0.01241	0.02008	-0.00941999	0.002363	0.02306	0.00479052	7.36331	6.82211	0.415806	1.30755	0.0725376	0.161426	-	-	3_prime_UTR_variant	HEG1	-
220	WT	1	3:124691470:T:C	3	124691470	T	C	0.6066	0.8603	0.7955	-0.01241	0.03463	-0.00906459	0.002357	0.02426	0.00476461	7.22004	6.85368	0.814035	1.2433	0.121011	0.173178	-	-	intron_variant	HEG1	-
220	WT	1	3:124691999:A:G	3	124691999	A	G	0.5876	0.8578	0.7931	-0.01252	0.03681	-0.00870507	0.002335	0.02417	0.00471541	7.35144	7.08429	0.893577	1.18789	0.180036	0.244908	-	-	intron_variant	HEG1	-
221	WT	1	3:127497110:A:T	3	127497110	A	T	0.05275	0.02996	-	-0.02873	0.05256	-	0.005096	0.04262	-	7.30138	7.76376	0.662556	-	0.107097	0.117106	-	-	intron_variant	MGLL	-
221	WT	1	3:127498978:C:T	3	127498978	C	T	0.05277	0.03024	-	-0.02886	0.05293	-	0.005097	0.04254	-	7.35635	7.8254	0.670783	-	0.123943	0.134331	-	-	intron_variant	MGLL	-
221	WT	1	3:127499403:A:G	3	127499403	A	G	0.05271	0.02687	-	-0.02869	0.06599	-	0.005095	0.04484	-	7.24626	7.74677	0.850448	-	0.141461	0.112824	-	-	intron_variant	MGLL	-
221	WT	1	3:127500530:A:G	3	127500530	A	G	0.05457	0.02732	-	-0.02919	0.05962	-	0.004999	0.04467	-	7.80604	8.28015	0.739971	-	0.366514	0.353535	-	-	intron_variant	MGLL	-
221	WT	1	3:127502692:C:T	3	127502692	C	T	0.05397	0.3935	-	-0.02845	0.01794	-	0.005049	0.0164	-	6.38542	7.75626	0.562253	-	0.0820078	0.113047	-	-	5_prime_UTR_variant	MGLL	-
222	WT	1	3:128966302:C:T	3	128966302	C	T	0.07504	0.1665	-	0.0349	0.02049	-	0.004272	0.021	-	15.6191	15.509	0.482532	-	0.223011	0.234929	-	-	upstream_gene_variant	COPG1	-
222	WT	2	3:128992047:G:A	3	128992047	G	A	0.7794	0.90825	0.6839	0.021	0.0003909	0.0116924	0.002774	0.02989	0.00422285	14.2942	13.429	0.00455541	2.24983	0.359431	0.275298	-	-	intron_variant	COPG1	-
222	WT	2	3:129020778:A:G	3	129020778	A	G	0.7792	0.90805	0.6718	0.02097	-0.0003537	0.0114899	0.002773	0.02987	0.00415548	14.2113	13.402	0.00412262	2.24472	0.33999	0.263333	-	-	intron_variant	HMCES	-
222	WT	2	3:129035485:A:G	3	129035485	A	G	0.7793	0.90828	0.6684	0.02078	-0.003233	0.0106661	0.002773	0.02989	0.00420454	13.5996	13.1742	0.0391174	1.95129	0.137552	0.178282	-	-	intron_variant	H1FX,H1FX-AS1	-
223	WT	1	3:131758077:G:A	3	131758077	G	A	0.3195	0.3276	0.1308	0.02278	0.04113	0.0229942	0.002467	0.01721	0.00550415	24.4203	19.5834	1.77331	4.53079	0.022046	0.111387	-	-	intron_variant	CPNE4	Artery_Aorta(0.116)
223	WT	1	3:131770166:T:G	3	131770166	T	G	0.3178	0.2075	0.1255	0.02282	0.06202	0.0235165	0.002473	0.02026	0.00562942	24.6325	19.5581	2.65669	4.53044	0.167871	0.105262	-	-	intron_variant	CPNE4	-
224	WT	1	3:136300732:A:G	3	136300732	A	G	0.7399	0.6505	0.8182	0.01581	0.0327	0.0164041	0.002617	0.01692	0.00597123	11.1056	8.81557	1.27342	2.22106	0.121043	0.0459124	-	-	intron_variant	STAG1	-
224	WT	1	3:136307767:A:G	3	136307767	A	G	0.7402	0.6826	0.8183	0.0161	0.02801	0.0161489	0.002618	0.01739	0.0059677	11.2101	9.11006	0.969619	2.16692	0.125116	0.0912694	-	-	intron_variant	RNY4P4,STAG1	-
224	WT	1	3:136307768:A:G	3	136307768	A	G	0.7402	0.6826	0.8183	0.0161	0.028	0.0161489	0.002618	0.01739	0.0059677	11.2099	9.11006	0.969111	2.16692	0.125004	0.0912653	-	-	intron_variant	RNY4P4,STAG1	-
224	WT	1	3:136328270:T:C	3	136328270	T	C	0.7411	0.7827	0.8227	0.01622	0.0192	0.015766	0.002623	0.01973	0.00613822	10.8729	9.20348	0.480848	1.9908	0.0532224	0.122216	-	-	non_coding_transcript_exon_variant	HMGN1P10,STAG1	-
225	WT	1	3:138121198:C:T	3	138121198	C	T	0.1563	0.05696	-	-0.02024	0.02177	-	0.003157	0.0352	-	9.61137	9.84035	0.270618	-	0.105121	0.111134	-	-	3_prime_UTR_variant	MRAS	-
225	WT	1	3:138121509:A:G	3	138121509	A	G	0.1563	0.04248	-	-0.02026	-0.05145	-	0.003158	0.04279	-	10.0564	9.85262	0.639757	-	0.16722	0.114814	-	-	3_prime_UTR_variant	MRAS	Adipose_Subcutaneous(0.312)
225	WT	1	3:138121920:A:T	3	138121920	A	T	0.1563	0.05705	-	-0.02022	0.02066	-	0.003157	0.03519	-	9.60137	9.82231	0.254038	-	0.0992389	0.10604	-	-	3_prime_UTR_variant	MRAS	-
225	WT	1	3:138122122:C:T	3	138122122	C	T	0.1566	0.08344	-	-0.02018	-0.01236	-	0.003153	0.02922	-	9.83327	9.80934	0.172439	-	0.0912923	0.102844	-	-	3_prime_UTR_variant	MRAS	Adipose_Subcutaneous(0.140)
225	WT	1	3:138122477:C:T	3	138122477	C	T	0.1564	0.08241	-	-0.02027	-0.01256	-0.0427956	0.003157	0.02929	0.0306527	10.2063	9.86745	0.175186	0.788691	0.104327	0.119126	-	-	3_prime_UTR_variant	MRAS	Adipose_Subcutaneous(0.152)
225	WT	1	3:138124114:T:G	3	138124114	T	G	0.1563	0.05661	-	-0.02051	0.02013	-	0.003159	0.03544	-	9.85543	10.0737	0.2441	-	0.177439	0.203418	-	-	3_prime_UTR_variant	MRAS	-
226	WT	1	3:141105570:A:G	3	141105570	A	G	0.4439	0.7609	0.332	0.04182	-0.01884	0.0319162	0.002309	0.01948	0.00393799	84.1529	72.5892	0.476942	15.2767	0.171175	0.346802	-	0.0116816	5_prime_UTR_variant	ZBTB38	Whole_Blood(0.349)
226	WT	1	3:141106063:T:C	3	141106063	T	C	0.4445	0.8469	0.3383	0.0418	-0.01055	0.0326412	0.002308	0.02456	0.00392354	85.9158	72.5828	0.175539	16.0532	0.378011	0.263176	-	0.0493246	non_coding_transcript_exon_variant	ZBTB38	-
226	WT	1	3:141110074:A:G	3	141110074	A	G	0.4441	0.8469	0.3385	0.0417	-0.01097	0.032775	0.002308	0.02454	0.00392133	85.7474	72.2414	0.183854	16.1957	0.301887	0.166263	-	0.0616713	intron_variant	ZBTB38	-
226	WT	1	3:141118028:A:G	3	141118028	A	G	0.4442	0.841	0.3387	0.0416	-0.02034	0.0326547	0.002309	0.02388	0.00392283	84.8969	71.8395	0.40412	16.0714	0.111745	0.0620019	-	0.0489461	intron_variant	ZBTB38	-
226	WT	2	3:141280273:T:C	3	141280273	T	C	0.06633	0.0136	0.2519	0.03474	0.08205	0.0339816	0.004616	0.08341	0.00429011	27.2006	13.2813	0.487762	14.6275	0.124224	0.105354	-	-	intron_variant	RASA2	-
226	WT	2	3:141285060:G:A	3	141285060	G	A	0.06273	0.07766	-	0.03445	-9.501e-05	-	0.004726	0.02931	-	12.2075	12.507	0.00112471	-	-	0.105667	-	-	intron_variant	RASA2	-
226	WT	2	3:141335121:A:G	3	141335121	A	G	0.06628	0.0141	0.2392	0.03419	0.1059	0.035486	0.00462	0.07731	0.00440206	27.3613	12.8673	0.767649	15.1219	0.109083	0.0274906	-	-	downstream_gene_variant	RASA2	-
227	WT	1	3:147117260:A:G	3	147117260	A	G	0.1359	0.2204	0.2469	0.02092	-0.03091	0.0141477	0.00336	0.01934	0.00433874	10.4957	9.32065	0.95865	2.95427	0.100547	0.0571401	-	-	intron_variant	ZIC1,ZIC4	-
227	WT	1	3:147124706:G:A	3	147124706	G	A	0.1361	0.2209	0.2467	0.02104	-0.03085	0.0139551	0.003359	0.01932	0.00434397	10.4981	9.42506	0.957376	2.88083	0.109813	0.072043	-	-	intron_variant	ZIC1,ZIC4	-
227	WT	1	3:147134039:A:G	3	147134039	A	G	0.1355	0.2274	0.2457	0.02142	-0.02801	0.0129356	0.003365	0.01911	0.00435835	10.3404	9.71081	0.845505	2.52325	0.0846119	0.131252	-	-	3_prime_UTR_variant	ZIC1	-
228	WT	1	3:148698474:G:A	3	148698474	G	A	0.3134	0.1313	0.2007	0.01724	-0.02663	0.0113231	0.002487	0.02499	0.00484963	11.9401	11.3822	0.542735	1.70881	0.450815	0.630916	-	-	intergenic_variant	NA	-
228	WT	1	3:148702947:G:A	3	148702947	G	A	0.3178	0.07446	0.3007	0.01658	0.004347	0.0104156	0.002477	0.03379	0.00442514	11.5435	10.662	0.0468995	1.73081	0.0579869	0.116541	-	-	downstream_gene_variant	UBQLN4P1	-
229	WT	1	3:153953440:G:A	3	153953440	G	A	0.3775	0.3921	0.2842	0.02006	0.003294	0.0138775	0.002382	0.01679	0.00435575	18.1492	16.4298	0.0734194	2.8409	0.242473	-	-	-	intron_variant	ARHGEF26	-
229	WT	1	3:153964496:G:T	3	153964496	G	T	0.3771	0.3986	0.4177	0.01993	0.002367	0.013326	0.002377	0.01665	0.00394027	18.1654	16.293	0.0520999	3.14291	0.357513	-	-	-	intron_variant	ARHGEF26	-
233	WT	1	3:169831268:T:C	3	169831268	T	C	0.007189	-	-	0.09039	-	-	0.01352	-	-	10.6385	10.6385	-	-	0.999986	0.999988	-	-	missense_variant	PHC3	-
234	WT	1	3:170705693:A:G	3	170705693	A	G	0.285	0.5599	0.2221	0.01855	-0.0356	0.021804	0.002542	0.0162	0.00451991	16.1546	12.5326	1.55311	5.85165	0.491353	0.083009	-	-	intergenic_variant	NA	-
234	WT	1	3:170715830:G:A	3	170715830	G	A	0.2862	0.6075	0.2178	0.01866	-0.01622	0.0221315	0.002539	0.01653	0.00454386	17.0348	12.7008	0.486155	5.95376	0.162481	0.139758	-	-	synonymous_variant	RNU1-70P,SLC2A2	-
234	WT	1	3:170724883:T:C	3	170724883	T	C	0.2883	0.7385	0.2289	0.01894	-0.02301	0.020243	0.002532	0.01893	0.00439714	17.0277	13.1297	0.649435	5.38185	0.166633	0.372823	-	-	intron_variant	SLC2A2	-
234	WT	2	3:171106585:A:C	3	171106585	A	C	0.5077	0.5825	0.05477	-0.01529	0.03383	-0.013736	0.0023	0.01668	0.00784621	10.2296	10.5266	1.37118	1.09688	0.10957	0.0456416	-	-	intron_variant	TNIK	-
234	WT	2	3:171113714:A:T	3	171113714	A	T	0.503	0.569	0.0615	-0.01551	0.02801	-0.0131444	0.002297	0.01646	0.00764752	10.6055	10.837	1.05153	1.06725	0.128589	0.0941519	-	-	intron_variant	TNIK	-
235	WT	1	3:171969077:C:G	3	171969077	C	G	0.5046	0.8848	0.5375	0.01928	0.01477	0.0118743	0.002297	0.02849	0.00383117	17.8925	16.3264	0.218848	2.71238	0.921148	0.835718	-	-	missense_variant	FNDC3B	-
235	WT	2	3:172135334:T:C	3	172135334	T	C	0.4429	0.1264	0.1581	-0.01558	0.003413	-0.022852	0.002321	0.02603	0.00512228	14.6202	10.7186	0.0478461	5.08902	0.42687	-	-	-	intergenic_variant	NA	-
235	WT	2	3:172150836:T:G	3	172150836	T	G	0.4432	0.2035	0.167	-0.01556	0.0137	-0.0224063	0.002318	0.02078	0.00501449	14.4194	10.7188	0.292676	5.10326	0.505522	-	-	-	intergenic_variant	NA	-
235	WT	3	3:172121443:A:G	3	172121443	A	G	0.4211	0.4675	0.8936	0.01688	0.004781	0.0193122	0.002342	0.01724	0.00648033	14.0834	12.2443	0.107052	2.54041	-	0.94994	-	-	downstream_gene_variant	FNDC3B	-
236	WT	1	3:173113041:G:A	3	173113041	G	A	0.5097	0.5907	0.5946	0.01799	0.03382	0.0129254	0.002297	0.0165	0.00407537	16.9698	14.3184	1.39368	2.81928	0.0489443	0.117866	-	-	upstream_gene_variant	NLGN1	-
236	WT	1	3:173113680:C:G	3	173113680	C	G	0.5287	0.7167	0.6086	0.01801	0.04543	0.0136605	0.002304	0.01798	0.00411157	17.3712	14.2663	1.93877	3.04949	0.169128	0.101265	-	-	upstream_gene_variant	NLGN1	-
236	WT	1	3:173114167:T:C	3	173114167	T	C	0.5125	0.5907	0.5968	0.01799	0.03481	0.0130383	0.002299	0.01652	0.00408016	17.0181	14.2949	1.45463	2.85521	0.0632322	0.123694	-	-	5_prime_UTR_variant	NLGN1	-
236	WT	1	3:173114305:A:G	3	173114305	A	G	0.5279	0.7161	0.6096	0.01824	0.04625	0.0136738	0.002302	0.01797	0.00410295	17.763	14.6367	1.99737	3.06542	0.450799	0.224939	-	-	5_prime_UTR_variant	NLGN1	-
236	WT	1	3:173114686:T:A	3	173114686	T	A	0.5105	0.5905	0.596	0.01797	0.03534	0.0127691	0.002299	0.01652	0.00407893	16.8844	14.2649	1.48922	2.75819	0.0475479	0.107191	-	-	intron_variant	NLGN1	-
236	WT	1	3:173114721:G:A	3	173114721	G	A	0.5104	0.5906	0.5959	0.01797	0.03504	0.0128555	0.002299	0.01652	0.00407883	16.9151	14.2649	1.46959	2.78971	0.0484604	0.107394	-	-	intron_variant	NLGN1	-
236	WT	1	3:173119378:G:A	3	173119378	G	A	0.5252	0.7156	0.6705	0.01801	0.04869	0.012263	0.002302	0.01797	0.00424491	16.7445	14.2897	2.17146	2.4127	0.0740637	0.100913	-	-	intron_variant	NLGN1	-
237	WT	1	3:173663453:A:G	3	173663453	A	G	0.2753	0.1169	0.1811	-0.01378	-0.008168	-0.0189662	0.00257	0.02579	0.00491295	10.2197	7.08425	0.124093	3.94624	0.490499	0.0582889	-	-	intron_variant	NLGN1	-
239	WT	1	3:176320312:C:T	3	176320312	C	T	0.4337	0.4065	0.5041	-0.01396	0.01186	-0.00963239	0.002357	0.01713	0.00421458	9.1313	8.49957	0.310944	1.65201	0.322248	-	-	-	downstream_gene_variant	RP11-71G7.1	-
239	WT	1	3:176321025:G:A	3	176321025	G	A	0.4365	0.4777	0.3365	0.0135	-0.02668	0.00771467	0.002325	0.01643	0.00419943	7.98506	8.19511	0.981275	1.17915	0.272864	-	-	-	downstream_gene_variant	RP11-71G7.1	-
239	WT	1	3:176321058:C:G	3	176321058	C	G	0.4367	0.4776	0.3404	0.01343	-0.02672	0.00790327	0.002325	0.01643	0.00420471	7.97102	8.11724	0.983438	1.2207	0.238191	-	-	-	downstream_gene_variant	RP11-71G7.1	-
240	WT	1	3:180372031:G:A	3	180372031	G	A	0.1779	0.3767	0.3482	0.01798	0.004727	-0.00668899	0.003066	0.01757	0.0046987	4.43806	8.34584	0.103529	0.810884	0.321646	0.354366	-	-	intron_variant	CCDC39	-
241	WT	1	3:181090035:T:C	3	181090035	T	C	0.06138	0.008307	-	0.02867	0.02145	-	0.004752	0.1005	-	8.803	8.794	0.0804045	-	0.965501	0.990225	-	-	intron_variant	SOX2-OT	-
242	WT	1	3:182257586:A:G	3	182257586	A	G	0.3141	0.7232	0.3676	-0.01081	0.04444	-0.0186381	0.002476	0.01894	0.00394946	8.46509	4.89759	1.72221	5.62557	0.140852	0.0124183	-	0.0344523	intergenic_variant	NA	-
242	WT	1	3:182260568:C:G	3	182260568	C	G	0.3143	0.7231	0.3676	-0.01061	0.04406	-0.0186425	0.002472	0.01892	0.00394945	8.30548	4.75199	1.70175	5.62798	0.101255	0.00922617	-	0.0346346	intergenic_variant	NA	-
242	WT	1	3:182260928:A:G	3	182260928	A	G	0.3143	0.7229	0.3753	-0.01068	0.04368	-0.0183343	0.002472	0.01891	0.00387689	8.42655	4.80756	1.67997	5.64688	0.113061	0.010326	-	0.035569	intergenic_variant	NA	-
243	WT	1	3:183976103:C:T	3	183976103	C	T	0.1747	0.02219	0.03119	-0.0252	0.03413	-0.0357577	0.003025	0.06924	0.00960637	18.7873	16.0945	0.206163	3.7046	0.999862	0.990273	-	-	missense_variant	CAMK2N2,ECE2,EIF2B5	-
244	WT	1	3:185805294:C:G	3	185805294	C	G	0.1364	0.1578	0.0768	-0.03435	-0.01823	-0.0366146	0.003348	0.02193	0.0069993	29.9731	23.9712	0.391672	6.77358	0.108184	0.0965132	-	0.0665994	intron_variant	ETV5	-
244	WT	1	3:185810481:C:G	3	185810481	C	G	0.1363	0.1576	0.07889	-0.03433	-0.0187	-0.0365302	0.003349	0.02195	0.00696902	29.9731	23.9305	0.404229	6.79855	0.1033	0.0877889	-	0.0697728	intron_variant	ETV5	-
244	WT	1	3:185812169:C:G	3	185812169	C	G	0.1362	0.1071	0.07926	-0.03446	-0.004821	-0.0361147	0.003349	0.02591	0.00691957	29.7783	24.1053	0.0693606	6.74549	0.10636	0.135575	-	0.06231	intron_variant	ETV5	-
244	WT	1	3:185812634:G:A	3	185812634	G	A	0.1362	0.16	0.07935	-0.03433	-0.02122	-0.036194	0.003349	0.02183	0.00691727	30.0373	23.9305	0.480143	6.77648	0.109591	0.0878663	-	0.066706	intron_variant	ETV5	-
244	WT	2	3:185490184:A:G	3	185490184	A	G	0.1082	0.01956	-	0.0417	-0.07508	-	0.003683	0.06611	-	28.594	28.9924	0.591609	-	0.99998	0.999913	-	-	intron_variant	IGF2BP2,MIR548AQ	-
244	WT	3	3:185354216:G:C	3	185354216	G	C	0.3106	0.4038	0.2462	-0.01907	-0.02583	-0.0145998	0.002488	0.01684	0.00440938	16.4629	13.7468	0.902857	3.03181	0.324228	0.0507816	-	-	downstream_gene_variant	SENP2	-
247	WT	1	3:194831231:G:T	3	194831231	G	T	0.5601	0.335	0.01171	0.01289	0.02499	-0.0620327	0.002319	0.01735	0.0166965	6.56177	7.56509	0.824576	3.69262	0.109561	-	-	-	intron_variant	XXYLT1	-
247	WT	1	3:194838758:C:T	3	194838758	C	T	0.5531	0.419	0.01017	0.01372	0.02351	-0.0604784	0.002314	0.01647	0.0186159	7.7385	8.51634	0.814027	2.93586	0.178517	-	-	-	intron_variant	XXYLT1	-
247	WT	1	3:194839584:C:T	3	194839584	C	T	0.5534	0.4912	0.01029	0.0137	0.02473	-0.0586849	0.002315	0.01635	0.0183217	7.7366	8.48675	0.884732	2.86648	0.164093	-	-	-	intron_variant	XXYLT1	-
247	WT	1	3:194840047:T:C	3	194840047	T	C	0.5535	0.5444	0.0103	0.0138	0.02976	-0.0581471	0.002315	0.01654	0.0182902	7.94654	8.60117	1.14282	2.83059	0.289826	-	-	-	intron_variant	XXYLT1	-
247	WT	2	3:194863860:T:C	3	194863860	T	C	0.2498	0.2904	0.6623	-0.01752	0.004281	0.000193817	0.00265	0.01763	0.00415607	7.35872	10.4192	0.0925128	0.0164619	-	0.353702	-	-	intron_variant	RN7SL36P,XXYLT1,XXYLT1-AS2	-
247	WT	2	3:194864804:T:G	3	194864804	T	G	0.2507	0.5713	0.8325	-0.01741	0.01722	0.00243574	0.002648	0.01629	0.00526252	7.30865	10.3122	0.536898	0.191469	-	0.281234	-	-	intron_variant	RN7SL36P,XXYLT1,XXYLT1-AS2	-
248	WT	1	3:196078149:C:A	3	196078149	C	A	0.3573	0.3444	-	0.02036	-0.005338	-	0.002397	0.01743	-	16.2506	16.6996	0.119523	-	0.105455	0.0869976	-	-	3_prime_UTR_variant	UBXN7	Nerve_Tibial(0.187)
248	WT	1	3:196115497:G:C	3	196115497	G	C	0.3581	0.3019	0.8213	0.02037	0.0004423	0.00845628	0.002392	0.01802	0.00522508	16.1991	16.7817	0.00858876	0.976434	0.0915951	0.10361	-	-	intron_variant	UBXN7	-
248	WT	1	3:196116393:T:A	3	196116393	T	A	0.3581	0.3018	0.8203	0.02039	0.001018	0.00848408	0.002392	0.01802	0.00521986	16.2487	16.813	0.0200197	0.982596	0.0985615	0.110354	-	-	intron_variant	RNU6-1279P,UBXN7	-
249	WT	1	4:2247333:G:T	4	2247333	G	T	0.09054	0.2769	0.2804	-0.02452	0.04028	-0.0116752	0.004023	0.0179	0.00451224	8.21091	8.96071	1.61205	2.01463	0.10391	0.0798016	-	-	upstream_gene_variant	HAUS3,MIR4800,MXD4,POLN	-
249	WT	1	4:2249111:G:A	4	2249111	G	A	0.09069	0.2742	0.2789	-0.02465	0.04394	-0.0115241	0.004023	0.01793	0.0045113	8.13265	9.04866	1.84587	1.9733	0.188325	0.0966171	-	-	downstream_gene_variant	MIR4800,MXD4	-
249	WT	1	4:2257376:C:T	4	2257376	C	T	0.09559	0.2766	0.2901	-0.02319	0.04064	-0.0129697	0.003925	0.01792	0.00447975	8.43604	8.4613	1.63194	2.42143	0.109251	0.0337645	-	-	intron_variant	MXD4	-
249	WT	1	4:2260204:G:A	4	2260204	G	A	0.0904	0.1153	0.2674	-0.02481	0.05852	-0.0119073	0.00402	0.02488	0.00457347	8.77109	9.17015	1.7289	2.03498	0.171115	0.119259	-	-	intron_variant	MXD4	Nerve_Tibial(0.243)
250	WT	1	4:3298800:T:C	4	3298800	T	C	0.1316	0.09522	0.1457	0.01872	0.006963	-0.00626274	0.003394	0.02795	0.00532948	4.24535	7.45897	0.095141	0.61988	0.24215	0.387854	-	-	intron_variant	RGS12	-
251	WT	1	4:6490789:T:C	4	6490789	T	C	0.5257	0.456	0.302	-0.01448	0.01819	-0.00327259	0.002301	0.01667	0.00416595	7.9594	9.50646	0.560363	0.364388	0.189985	0.169703	-	-	intron_variant	PPP2R2C	Heart_Left_Ventricle(0.207);Skin_Sun_Exposed_Lower_leg(0.252)
251	WT	1	4:6492739:G:A	4	6492739	G	A	0.5253	0.4133	0.2064	-0.01462	0.005937	-0.00466932	0.0023	0.01689	0.00458956	8.84224	9.68535	0.139539	0.510079	0.210084	0.259136	-	-	intron_variant	PPP2R2C	Heart_Left_Ventricle(0.193)
251	WT	1	4:6493511:T:C	4	6493511	T	C	0.5257	0.5637	0.2183	-0.01453	0.01596	-0.0049837	0.002299	0.01677	0.00457105	8.63789	9.58281	0.466928	0.559732	0.229955	0.20428	-	-	intron_variant	PPP2R2C	Heart_Left_Ventricle(0.101)
251	WT	1	4:6495698:A:G	4	6495698	A	G	0.4738	0.2854	0.7484	0.01453	-0.01187	0.00452104	0.002299	0.01829	0.00451472	8.64168	9.58281	0.287059	0.499444	0.19449	0.211502	-	-	intron_variant	PPP2R2C	Esophagus_Muscularis(0.692);Heart_Left_Ventricle(0.216);Skin_Not_Sun_Exposed_Suprapubic(0.867);Skin_Sun_Exposed_Lower_leg(0.486)
253	WT	1	4:17942560:C:T	4	17942560	C	T	0.7402	0.7314	0.5594	-0.02609	-0.03388	-0.0318871	0.002616	0.01789	0.00386343	38.026	22.6998	1.23469	15.8133	0.0458494	0.111024	-	-	intron_variant	LCORL	-
253	WT	1	4:17998426:C:A	4	17998426	C	A	0.2593	0.04059	0.4286	0.02611	0.0011	0.0316754	0.002616	0.04654	0.00382874	37.3208	22.7333	0.00826756	15.8842	0.0804415	0.120143	-	-	intron_variant	LCORL	-
253	WT	1	4:18008232:A:G	4	18008232	A	G	0.7399	0.7288	0.5552	-0.02614	-0.03342	-0.031846	0.002613	0.01787	0.00384018	38.2933	22.8338	1.21141	15.9563	0.116315	0.142922	-	-	intron_variant	LCORL	-
253	WT	1	4:18015156:T:A	4	18015156	T	A	0.2594	0.0492	0.4202	0.02626	0.0005922	0.032423	0.002616	0.04089	0.00388107	37.7747	22.985	0.00504756	16.1811	0.327352	0.185817	-	-	intron_variant	LCORL	-
253	WT	1	4:18022834:T:C	4	18022834	T	C	0.7399	0.7493	0.5534	-0.02623	-0.02689	-0.0322562	0.002614	0.01841	0.00385208	38.4065	22.9683	0.841276	16.2531	0.237365	0.178921	-	-	intron_variant	LCORL	-
253	WT	2	4:18329824:A:G	4	18329824	A	G	0.4652	0.5834	0.5617	0.02	-0.01572	0.00647386	0.002307	0.0163	0.00394715	15.3812	17.3616	0.475167	0.995778	0.186588	0.0907379	-	-	intergenic_variant	NA	-
253	WT	2	4:18373026:C:A	4	18373026	C	A	0.4697	0.7724	0.5882	0.02	0.008184	0.00543745	0.002305	0.01994	0.00392521	15.5611	17.3903	0.166541	0.779964	0.0783862	0.14005	-	-	intergenic_variant	NA	-
253	WT	2	4:18389149:G:C	4	18389149	G	C	0.4992	0.605	0.6106	0.01927	-0.01453	0.00571087	0.0023	0.01639	0.00394362	14.2162	16.2699	0.425576	0.830969	0.0595315	0.12354	-	-	intergenic_variant	NA	-
253	WT	3	4:17874089:C:T	4	17874089	C	T	0.1575	0.3136	0.145	-0.03307	-0.001841	-0.0237246	0.003159	0.01757	0.00528688	28.2531	24.9189	0.037844	5.14217	0.00799921	0.262477	-	-	intron_variant	LCORL	-
253	WT	4	4:17812796:C:T	4	17812796	C	T	0.02754	0.04199	0.125	-0.02983	-0.03303	-0.045998	0.007013	0.03911	0.00563439	18.909	4.6769	0.399716	15.4886	0.233214	-	-	-	synonymous_variant	DCAF16,NCAPG	-
253	WT	5	4:17792880:T:A	4	17792880	T	A	0.1569	0.511	0.2844	-0.0274	-0.01905	-0.040199	0.003166	0.01633	0.00416535	36.5563	17.3052	0.613704	21.3118	-	-	-	0.293941	intergenic_variant	NA	Artery_Aorta(0.143)
253	WT	5	4:17797455:G:T	4	17797455	G	T	0.1569	0.4948	0.2854	-0.02737	-0.01996	-0.0399945	0.003163	0.01622	0.00414618	36.6103	17.3003	0.660588	21.2919	-	-	-	0.279959	downstream_gene_variant	DCAF16	Artery_Aorta(0.143)
253	WT	5	4:17800144:A:G	4	17800144	A	G	0.1569	0.5115	0.2854	-0.02734	-0.02041	-0.0400868	0.003164	0.01629	0.00415804	36.5436	17.2538	0.677292	21.2695	-	-	-	0.266183	downstream_gene_variant	DCAF16	Artery_Aorta(0.143)
256	WT	1	4:25377777:A:C	4	25377777	A	C	0.2155	0.02599	-	-0.02413	-0.005744	-	0.002791	0.06114	-	17.2538	17.2716	0.0337877	-	0.295111	0.240112	-	-	upstream_gene_variant	ANAPC4	-
256	WT	1	4:25377811:A:C	4	25377811	A	C	0.2156	0.0248	-	-0.02415	-0.02912	-	0.002791	0.06406	-	17.343	17.2989	0.187477	-	0.352988	0.254173	-	-	upstream_gene_variant	ANAPC4	-
256	WT	1	4:25408838:G:A	4	25408838	G	A	0.2311	0.03304	-	-0.02377	-0.01233	-	0.002719	0.05495	-	17.6424	17.6408	0.0848867	-	0.310756	0.451919	-	-	missense_variant	ANAPC4	-
257	WT	1	4:28489339:A:T	4	28489339	A	T	0.1401	0.127	0.09196	-0.028	-0.02827	-0.00607385	0.003319	0.02414	0.00611799	14.8074	16.4846	0.616967	0.493746	0.344676	0.319305	-	-	intron_variant	RP11-123O22.1	-
257	WT	1	4:28513530:A:G	4	28513530	A	G	0.1379	0.1277	0.08714	-0.02802	-0.02541	-0.0072065	0.003343	0.02415	0.00617917	14.8911	16.2826	0.533548	0.613482	0.212689	0.197176	-	-	intron_variant	RP11-123O22.1	-
257	WT	1	4:28514081:A:G	4	28514081	A	G	0.1379	0.1277	0.08714	-0.02798	-0.02541	-0.00720198	0.003343	0.02415	0.00617914	14.8529	16.2384	0.533548	0.61296	0.191935	0.178992	-	-	intron_variant	RP11-123O22.1	-
259	WT	1	4:31003636:T:G	4	31003636	T	G	0.3631	0.9001	0.7889	0.01603	-0.01869	0.0122596	0.002394	0.03435	0.00454982	12.0087	10.6689	0.231829	2.15187	0.18397	0.179548	-	-	intron_variant	PCDH7	-
259	WT	1	4:31019816:G:A	4	31019816	G	A	0.3651	0.903	0.7886	0.01524	-0.01123	0.0129246	0.00239	0.03535	0.00466676	11.3035	9.74208	0.124518	2.25071	0.111098	0.112306	-	-	intron_variant	PCDH7	-
259	WT	1	4:31022365:A:G	4	31022365	A	G	0.3653	0.9045	0.7911	0.01525	-0.01206	0.0130368	0.00239	0.036	0.00469575	11.3268	9.75395	0.132164	2.25978	0.116395	0.115925	-	-	intron_variant	PCDH7	-
259	WT	1	4:31023610:C:A	4	31023610	C	A	0.3653	0.9028	0.7911	0.01525	-0.009833	0.0129762	0.00239	0.0353	0.00471114	11.3057	9.75395	0.107579	2.23058	0.109767	0.116097	-	-	intron_variant	PCDH7	-
259	WT	1	4:31028190:A:G	4	31028190	A	G	0.3608	0.911	0.7908	0.01547	0.008166	0.0130166	0.002425	0.03739	0.00471032	11.3999	9.75006	0.0824331	2.24261	0.12397	0.119617	-	-	intron_variant	PCDH7	-
259	WT	2	4:30830672:G:C	4	30830672	G	C	0.4904	0.8526	0.6105	0.01455	-0.003637	0.00630946	0.002299	0.02469	0.00388594	9.36421	9.60728	0.0540934	0.9811	-	0.130128	-	-	intron_variant	PCDH7	-
259	WT	2	4:30832319:T:C	4	30832319	T	C	0.4994	0.8543	0.6105	0.01437	-0.002467	0.00653007	0.002298	0.02471	0.00388545	9.27605	9.39581	0.035989	1.03231	-	0.126933	-	-	intron_variant	PCDH7	-
259	WT	2	4:30833204:G:T	4	30833204	G	T	0.4995	0.8578	0.6118	0.0144	-0.01446	0.0063843	0.002298	0.02518	0.00388423	9.15459	9.43217	0.247346	0.998919	-	0.13596	-	-	intron_variant	PCDH7	-
259	WT	2	4:30836543:G:A	4	30836543	G	A	0.4746	0.846	0.6095	0.01436	0.003793	0.00637099	0.002331	0.02441	0.00388805	9.02461	9.13942	0.0572401	0.994412	-	0.148288	-	-	intron_variant	PCDH7	-
259	WT	2	4:30836892:C:T	4	30836892	C	T	0.5004	0.07097	0.3836	-0.01435	0.04352	-0.0063769	0.002298	0.04127	0.00387024	9.11919	9.37162	0.535145	1.00253	-	0.120557	-	-	intron_variant	PCDH7	-
261	WT	1	4:33089517:C:T	4	33089517	C	T	0.0195	-	-	-0.04364	0.06317	-	0.0081	0.221	-	7.11244	7.1464	0.110697	-	0.372523	0.383508	-	-	intergenic_variant	NA	-
261	WT	1	4:33121748:G:A	4	33121748	G	A	0.02123	-	-	-0.04328	0.1075	-	0.007885	0.1844	-	7.31976	7.39315	0.25188	-	0.625701	0.614912	-	-	intergenic_variant	NA	-
262	WT	1	4:38731055:C:T	4	38731055	C	T	0.179	0.02496	0.2961	0.01503	-0.1172	0.0117015	0.002999	0.0656	0.00420703	7.73166	6.26793	1.13074	2.26662	0.168483	0.081821	-	-	regulatory_region_variant	NA	-
262	WT	1	4:38731295:A:G	4	38731295	A	G	0.2007	0.02694	0.3008	0.01479	-0.06812	0.012318	0.002873	0.06251	0.00418004	8.35067	6.57942	0.559366	2.49348	0.240851	0.20104	-	-	intergenic_variant	NA	-
262	WT	1	4:38731476:G:A	4	38731476	G	A	0.2004	0.02683	0.3006	0.0151	-0.07378	0.0123053	0.002874	0.06268	0.00417738	8.57025	6.82731	0.621312	2.49184	0.460845	0.360808	-	-	intergenic_variant	NA	-
265	WT	1	4:45175691:C:T	4	45175691	C	T	0.4335	0.2309	0.2632	0.03026	0.01628	0.0326726	0.002322	0.01947	0.00422612	51.1149	38.0936	0.394624	13.9722	0.175977	0.149978	-	0.240888	intergenic_variant	NA	-
265	WT	1	4:45179883:C:T	4	45179883	C	T	0.4348	0.2319	0.2616	0.0302	0.01598	0.0328491	0.002319	0.01942	0.00425941	50.9792	38.0423	0.386596	13.9075	0.135014	0.125478	-	0.210609	intergenic_variant	NA	-
265	WT	1	4:45181334:A:T	4	45181334	A	T	0.4347	0.2322	0.2562	0.03025	0.01648	0.0333516	0.002318	0.0194	0.00435352	50.9562	38.1971	0.402731	13.7335	0.110222	0.172822	-	0.135008	intergenic_variant	NA	-
265	WT	1	4:45182527:A:G	4	45182527	A	G	0.4346	0.2329	0.2619	0.03032	0.01668	0.032629	0.00232	0.01938	0.0042586	51.113	38.3051	0.409589	13.7371	0.160634	0.221848	-	0.143108	intergenic_variant	NA	-
265	WT	1	4:45186139:G:A	4	45186139	G	A	0.4336	0.2326	0.2464	0.03043	0.01634	0.0344065	0.002323	0.01947	0.00444017	51.4717	38.4793	0.396493	14.033	0.418153	0.329874	-	0.253184	intergenic_variant	NA	-
266	WT	1	4:49303827:G:A	4	49303827	G	A	0.7146	0.1999	0.2044	-0.02266	-0.0305	-0.000116456	0.002614	0.02156	0.00833381	16.2884	17.3595	0.803633	0.00486924	0.647279	0.532229	-	-	intergenic_variant	NA	-
267	WT	1	4:52818664:A:G	4	52818664	A	G	0.3221	0.7868	0.5781	0.0217	0.03817	0.00582587	0.002461	0.02134	0.00393563	16.3351	17.9319	1.13271	0.857622	0.275012	0.193196	-	-	intergenic_variant	NA	-
267	WT	2	4:53275907:A:G	4	53275907	A	G	0.5098	0.345	0.0474	-0.01494	-0.02065	-0.0126799	0.002301	0.01719	0.00839403	10.8608	10.0745	0.638947	0.88308	0.108639	0.102176	-	-	intergenic_variant	NA	-
267	WT	2	4:53279726:C:T	4	53279726	C	T	0.504	0.2362	0.05024	-0.01493	-0.01025	-0.0141284	0.0023	0.0194	0.0083975	10.7459	10.0701	0.223839	1.03395	0.0835798	0.103387	-	-	intergenic_variant	NA	-
268	WT	3	4:54569983:A:G	4	54569983	A	G	0.5718	0.809	0.5734	-0.01478	-0.01301	-0.00189521	0.002324	0.02083	0.00404386	8.12913	9.6944	0.273887	0.194288	-	0.108268	-	-	intron_variant	FIP1L1,LNX1,RP11-317M11.1	-
268	WT	3	4:54574365:G:A	4	54574365	G	A	0.5723	0.93628	0.6008	-0.01475	0.01292	-0.00131128	0.002318	0.04397	0.003974	7.77833	9.70435	0.11414	0.129932	-	0.119493	-	-	intron_variant	FIP1L1,RP11-317M11.1	-
268	WT	3	4:54576884:C:A	4	54576884	C	A	0.5724	0.93701	0.5998	-0.01474	0.01912	-0.00183188	0.002319	0.04429	0.00393443	7.8884	9.6844	0.176552	0.192803	-	0.11647	-	-	intron_variant	FIP1L1,RP11-317M11.1	-
268	WT	3	4:54582974:C:T	4	54582974	C	T	0.5725	0.93716	0.6099	-0.0147	0.0165	-0.00159448	0.00232	0.04441	0.00380163	7.68131	9.62803	0.148597	0.170755	-	0.105153	-	-	intron_variant	FIP1L1,RP11-317M11.1	-
269	WT	1	4:55491904:T:G	4	55491904	T	G	0.4046	0.137	0.07168	-0.01393	-0.07528	-0.00705435	0.002336	0.02474	0.0070585	9.31185	8.60666	2.63013	0.498126	0.170378	0.0449873	-	-	intergenic_variant	NA	-
269	WT	1	4:55492690:C:T	4	55492690	C	T	0.4041	0.1373	0.07227	-0.01371	-0.07741	-0.00711651	0.002336	0.02469	0.00704583	9.09849	8.35812	2.76525	0.505178	0.130305	0.0263101	-	-	intergenic_variant	NA	-
269	WT	1	4:55492816:G:T	4	55492816	G	T	0.404	0.1372	0.07231	-0.01379	-0.07326	-0.00716127	0.002335	0.0247	0.00704574	9.15758	8.45472	2.52041	0.509423	0.103429	0.0324748	-	-	intergenic_variant	NA	-
271	WT	1	4:58351195:G:A	4	58351195	G	A	0.3329	0.2503	0.4368	0.008713	0.04342	0.0165413	0.002448	0.019	0.0039269	7.33715	3.42953	1.65175	4.59725	0.103464	-	-	-	intergenic_variant	NA	-
271	WT	1	4:58355015:A:G	4	58355015	A	G	0.3332	0.4694	0.4422	0.008594	0.04653	0.0167387	0.002448	0.01661	0.00393853	7.501	3.34963	2.29334	4.67002	0.269475	-	-	-	upstream_gene_variant	RP11-319E12.2,snoU13	-
280	WT	1	4:82687244:G:A	4	82687244	G	A	0.283	0.3139	0.4513	-0.01376	-0.01971	-0.00747369	0.00256	0.01737	0.0041966	7.70531	7.11587	0.590922	1.12535	0.131915	0.0711279	-	-	intron_variant	RASGEF1B,RP11-689K5.3	-
280	WT	1	4:82687275:A:G	4	82687275	A	G	0.2103	0.2839	-	-0.01566	-0.01843	-	0.002828	0.01768	-	7.7508	7.51307	0.526927	-	0.436995	0.430898	-	-	intron_variant	RASGEF1B,RP11-689K5.3	-
280	WT	1	4:82687615:A:G	4	82687615	A	G	0.2107	0.2896	-	-0.01551	-0.01585	-	0.002826	0.01755	-	7.5743	7.39172	0.43598	-	0.308899	0.340828	-	-	intron_variant	RASGEF1B,RP11-689K5.3	-
282	WT	1	4:89043634:G:C	4	89043634	G	C	0.1135	0.02063	0.3063	-0.02285	0.04337	-0.00541771	0.003612	0.06802	0.00403405	7.61708	9.59967	0.280893	0.746484	0.1134	0.0999651	-	-	intron_variant	ABCG2	-
282	WT	1	4:89044180:G:C	4	89044180	G	C	0.1135	0.02063	0.3063	-0.02285	0.04329	-0.00541771	0.003612	0.06803	0.00403405	7.61708	9.59967	0.280207	0.746484	0.113309	0.0999611	-	-	intron_variant	ABCG2	-
282	WT	1	4:89044312:A:T	4	89044312	A	T	0.1135	0.02063	0.3063	-0.02285	0.04325	-0.00541771	0.003612	0.06803	0.00403405	7.61726	9.59967	0.27989	0.746484	0.113269	0.0999611	-	-	intron_variant	ABCG2	-
282	WT	1	4:89045331:A:G	4	89045331	A	G	0.8863	0.8931	0.6876	0.02314	0.008854	0.00494125	0.003611	0.02625	0.00404661	7.66776	9.83194	0.133185	0.653542	0.136188	0.158433	-	-	intron_variant	ABCG2	-
282	WT	1	4:89046202:C:T	4	89046202	C	T	0.1135	0.02088	0.3154	-0.02289	0.05242	-0.00495402	0.003611	0.06745	0.00399287	7.4168	9.6358	0.359459	0.668148	0.118506	0.107545	-	-	intron_variant	ABCG2	-
282	WT	1	4:89050026:C:A	4	89050026	C	A	0.1135	0.02062	0.3154	-0.0229	0.04162	-0.00495402	0.00361	0.06806	0.00399287	7.44309	9.64856	0.266918	0.668148	0.109019	0.110311	-	-	intron_variant	ABCG2	-
282	WT	1	4:89052323:G:T	4	89052323	G	T	0.1135	0.02062	0.3156	-0.02305	0.0413	-0.00489078	0.003611	0.06802	0.00398135	7.48294	9.7611	0.264613	0.658984	0.134305	0.138087	-	-	missense_variant	ABCG2	-
282	WT	1	4:89054667:A:G	4	89054667	A	G	0.1135	0.01648	0.3156	-0.02319	0.02321	-0.00495852	0.003611	0.08138	0.00398112	7.62178	9.87142	0.110426	0.671733	0.149655	0.173449	-	-	intron_variant	ABCG2	-
284	WT	1	4:94426537:A:G	4	94426537	A	G	0.8093	0.96631	0.7875	0.0167	0.1021	0.00602499	0.002925	0.05561	0.00501785	7.7062	7.94549	1.17811	0.63853	0.103137	0.0677464	-	-	intron_variant	GRID2	-
284	WT	1	4:94429224:A:G	4	94429224	A	G	0.8089	0.96612	0.7749	0.01665	0.1086	0.00741047	0.002922	0.05546	0.00493036	8.05222	7.91681	1.29921	0.876699	0.180212	0.0634476	-	-	intron_variant	GRID2	-
285	WT	1	4:96150044:A:T	4	96150044	A	T	0.407	0.64	0.671	0.0156	-0.01811	0.00854915	0.002337	0.01715	0.00445524	10.4658	10.6076	0.536139	1.25966	0.42296	0.389949	-	-	intron_variant	UNC5C	-
286	WT	1	4:100239319:T:C	4	100239319	T	C	0.97339	0.990126	0.2649	0.05332	-0.007378	0.00102225	0.007705	0.1053	0.00420692	3.37304	11.3458	0.0249633	0.0925826	0.998148	0.999853	-	-	missense_variant	ADH1B	-
286	WT	2	4:100801033:C:T	4	100801033	C	T	0.05021	0.005437	-	0.03099	0.1164	-	0.005179	0.1491	-	8.72423	8.66151	0.361522	-	0.338875	0.320999	-	-	3_prime_UTR_variant	LAMTOR3	-
286	WT	2	4:101086037:G:A	4	101086037	G	A	0.05567	0.006904	-	0.02925	0.004478	-	0.004997	0.1281	-	8.30954	8.31758	0.0122828	-	0.0804374	0.100019	-	-	intron_variant	RP11-15B17.1	-
287	WT	1	4:103188709:C:T	4	103188709	C	T	0.07497	0.00982	-	0.03766	-0.03636	-	0.004376	0.1065	-	17.0408	17.1213	0.135017	-	0.66181	0.683216	-	-	missense_variant	SLC39A8	-
287	WT	1	4:103198082:A:G	4	103198082	A	G	0.08227	0.01081	-	0.03561	0.02884	-	0.004187	0.09685	-	16.759	16.7405	0.115844	-	0.333636	0.310768	-	-	intron_variant	SLC39A8	-
287	WT	2	4:102708997:C:A	4	102708997	C	A	0.4301	0.2012	0.3971	0.01791	0.02587	0.00781605	0.002335	0.02096	0.00386279	13.8447	13.7653	0.663325	1.36623	0.942671	0.959099	-	-	intron_variant	BANK1	-
288	WT	1	4:106200635:A:G	4	106200635	A	G	0.02346	-	-	-0.05086	-0.4257	-	0.007334	0.2594	-	11.5251	11.3907	0.996635	-	0.998152	0.998529	-	-	3_prime_UTR_variant	TET2	-
288	WT	2	4:105609572:C:A	4	105609572	C	A	0.3997	0.7928	0.2142	0.01164	0.0193	0.0130924	0.00235	0.02155	0.00458102	8.10452	6.13664	0.431246	2.37022	0.965061	0.726459	-	-	intron_variant	AC004053.1,RP11-556I14.2	-
288	WT	2	4:105648283:C:A	4	105648283	C	A	0.5916	0.4211	0.6875	-0.01108	-0.002526	-0.00642232	0.002337	0.01679	0.00448912	5.90344	5.67256	0.0553139	0.816637	0.00953323	0.155105	-	-	intron_variant	RP11-556I14.2	-
288	WT	2	4:105692366:G:C	4	105692366	G	C	0.5986	0.2892	0.8299	-0.01098	0.01917	-0.00688825	0.002344	0.0187	0.00522589	5.5123	5.55142	0.515273	0.727068	0.0102903	0.108073	-	-	intron_variant	RP11-556I14.2	-
289	WT	1	4:113323430:C:A	4	113323430	C	A	0.1807	0.02689	0.3999	0.01929	0.02643	0.00537509	0.00299	0.05703	0.00405134	8.68592	9.95568	0.191756	0.733783	0.998865	0.999664	-	-	intron_variant	ALPK1	-
290	WT	1	4:115161980:A:G	4	115161980	A	G	0.4373	0.463	0.2991	-0.0126	-0.05138	-0.0046947	0.002314	0.01638	0.00418594	7.80189	7.28591	2.76743	0.581602	0.103304	0.00833243	-	-	intergenic_variant	NA	-
291	WT	1	4:122723106:G:A	4	122723106	G	A	0.3287	0.816	0.4371	0.01987	-0.007971	0.020017	0.002448	0.02298	0.00413128	20.1882	15.3201	0.137456	5.89803	0.413657	-	-	-	intron_variant	EXOSC9	Testis(0.164)
291	WT	1	4:122741343:A:G	4	122741343	A	G	0.3287	0.8171	0.4501	0.02008	-0.006644	0.0192563	0.002448	0.02297	0.00405721	20.3031	15.6285	0.112162	5.68343	0.585039	-	-	-	intron_variant	BBS7,CCNA2,EXOSC9	Testis(0.251)
291	WT	2	4:122713863:A:C	4	122713863	A	C	0.3989	0.5929	0.2202	0.02018	0.02942	0.0137814	0.002346	0.01643	0.00457314	19.3764	17.1056	1.13458	2.58803	-	0.715256	-	-	intergenic_variant	NA	-
291	WT	2	4:122741343:A:G	4	122741343	A	G	0.3287	0.8171	0.4501	0.02008	-0.006644	0.0192563	0.002448	0.02297	0.00405721	20.3031	15.6285	0.112162	5.68343	-	0.106117	-	-	intron_variant	BBS7,CCNA2,EXOSC9	Testis(0.251)
293	WT	1	4:130755645:A:T	4	130755645	A	T	0.7202	0.6721	0.823	-0.01428	-0.05535	-0.0048492	0.00256	0.01709	0.00514519	8.16909	7.61417	2.9206	0.460985	0.168935	0.0387232	-	-	intron_variant	RP11-422J15.1	-
293	WT	1	4:130757025:G:A	4	130757025	G	A	0.7197	0.6737	0.823	-0.01398	-0.05685	-0.00470536	0.002559	0.01708	0.00515378	7.90798	7.32979	3.05884	0.442196	0.115319	0.0211592	-	-	intron_variant	RP11-422J15.1	-
293	WT	1	4:130761011:T:C	4	130761011	T	C	0.7201	0.6713	0.8241	-0.01417	-0.05789	-0.00476153	0.002558	0.01704	0.00515394	8.12022	7.51804	3.16715	0.44909	0.206362	0.0313641	-	-	intron_variant	RP11-422J15.1	-
293	WT	1	4:130761876:A:G	4	130761876	A	G	0.7201	0.672	0.8268	-0.01426	-0.05803	-0.00481425	0.002559	0.01705	0.00516602	8.21077	7.60011	3.17702	0.454217	0.250056	0.0375763	-	-	intron_variant	RP11-422J15.1	-
295	WT	1	4:137083193:A:C	4	137083193	A	C	0.5601	0.1037	0.08423	-0.02173	-0.063	-0.0194958	0.002323	0.03159	0.00644345	22.5556	20.0749	1.33612	2.60541	0.920859	-	-	-	intron_variant	RP11-775H9.2	-
295	WT	2	4:137094047:C:A	4	137094047	C	A	0.5875	0.2556	0.215	-0.02146	-0.005221	-0.0112066	0.002343	0.01935	0.00460806	19.6167	19.2816	0.10386	1.8234	-	0.150006	-	-	intron_variant	RP11-775H9.2	-
295	WT	2	4:137094048:C:A	4	137094048	C	A	0.5876	0.2556	0.215	-0.02161	-0.005168	-0.0111371	0.002343	0.01935	0.00459602	19.8219	19.5401	0.102699	1.81292	-	0.272838	-	-	intron_variant	RP11-775H9.2	-
295	WT	2	4:137098470:T:C	4	137098470	T	C	0.5886	0.1749	0.2192	-0.02201	-0.04351	-0.00909203	0.002362	0.02337	0.00472126	19.957	19.9276	1.2032	1.26653	-	0.498829	-	-	intron_variant	RP11-775H9.2	-
296	WT	1	4:139750074:G:C	4	139750074	G	C	0.4284	0.1811	0.1187	0.0159	-0.05153	-0.00833613	0.002336	0.02209	0.00580358	7.47599	11	1.70636	0.821325	0.999766	0.999883	-	-	intron_variant	RP11-371F15.3	-
296	WT	2	4:139995689:G:C	4	139995689	G	C	0.6961	0.4582	0.6859	-0.01085	0.008464	-0.0259922	0.002498	0.01642	0.00521901	8.54929	4.85311	0.217366	6.1973	0.110506	-	-	-	intron_variant	ELF2	-
296	WT	2	4:140023559:T:G	4	140023559	T	G	0.698	0.4517	0.6903	-0.01116	0.009638	-0.025061	0.002503	0.01639	0.005189	8.6434	5.08366	0.254531	5.86397	0.100562	-	-	-	intron_variant	ELF2,RN7SL382P	-
296	WT	2	4:140050217:T:C	4	140050217	T	C	0.3048	0.5417	0.2453	0.01085	-0.01212	0.0252725	0.002493	0.01631	0.0050938	8.5252	4.87035	0.339685	6.15503	0.119051	-	-	-	intron_variant	ELF2	-
296	WT	2	4:140050475:C:T	4	140050475	C	T	0.3048	0.5417	0.2454	0.01084	-0.01211	0.025085	0.002493	0.01631	0.00504051	8.56257	4.86241	0.339333	6.1892	0.125219	-	-	-	intron_variant	ELF2	-
296	WT	2	4:140053879:C:T	4	140053879	C	T	0.3049	0.5417	0.244	0.01077	-0.01232	0.0252609	0.002493	0.01631	0.00508986	8.44928	4.80698	0.346758	6.15853	0.10249	-	-	-	intron_variant	ELF2	-
297	WT	1	4:140787695:C:T	4	140787695	C	T	0.3255	0.06282	0.6941	-0.01534	0.0689	-0.00872568	0.002461	0.03855	0.00424538	9.5688	9.34019	1.13141	1.39961	0.328249	0.179699	-	-	intron_variant	MAML3	-
297	WT	1	4:140793531:A:T	4	140793531	A	T	0.3048	0.15	0.6044	-0.01587	0.008813	-0.00300083	0.002501	0.02319	0.00393256	7.93592	9.65412	0.152477	0.35123	0.0264437	0.383657	-	-	intron_variant	MAML3	-
298	WT	1	4:144288418:G:A	4	144288418	G	A	0.01679	-	-	-0.05774	-0.3007	-	0.008838	0.1416	-	10.5411	10.1911	1.47231	-	0.209519	0.355837	-	-	intron_variant	GAB1	-
298	WT	1	4:144294026:C:T	4	144294026	C	T	0.0177	0.0214	-	-0.05493	-0.138	-	0.008715	0.05817	-	10.3417	9.5345	1.75264	-	0.200157	0.0796672	-	-	intron_variant	GAB1	-
298	WT	1	4:144309692:C:T	4	144309692	C	T	0.01773	0.02121	-	-0.05529	-0.1342	-	0.008707	0.05847	-	10.4413	9.6671	1.6631	-	0.229029	0.106088	-	-	intron_variant	GAB1	-
299	WT	1	4:145885961:G:C	4	145885961	G	C	0.3705	0.04736	0.1131	0.03206	0.00515	0.0101488	0.002379	0.05121	0.00565885	38.542	40.666	0.0362619	1.13725	0.143778	0.144147	-	-	downstream_gene_variant	ANAPC10	-
299	WT	1	4:145886139:G:C	4	145886139	G	C	0.3717	0.04768	-	0.03202	0.002414	-	0.002377	0.05091	-	40.5605	40.6337	0.0167433	-	0.120528	0.125848	-	-	downstream_gene_variant	ANAPC10	-
299	WT	1	4:145943147:A:G	4	145943147	A	G	0.3714	0.04741	0.141	0.03198	0.006252	0.0098239	0.002377	0.05129	0.00546146	38.1822	40.5347	0.0443209	1.14233	0.107781	0.10433	-	-	intron_variant	ANAPC10	-
300	WT	1	4:152945174:T:A	4	152945174	T	A	0.5276	0.1748	0.01597	0.01305	-0.04265	0.0276341	0.00231	0.02264	0.0138192	7.87943	7.79303	1.22485	1.34167	0.232332	0.140933	-	-	intergenic_variant	NA	-
300	WT	1	4:152945667:T:C	4	152945667	T	C	0.5263	0.1758	0.01591	0.01327	-0.04201	0.0250941	0.00231	0.02258	0.0139235	8.03697	8.03553	1.20193	1.14569	0.252617	0.220979	-	-	intergenic_variant	NA	-
300	WT	1	4:152947001:C:T	4	152947001	C	T	0.5282	0.1779	0.01571	0.01333	-0.04184	0.0231924	0.002309	0.02246	0.0140808	8.03668	8.10878	1.20425	1.002	0.237496	0.255032	-	-	intergenic_variant	NA	-
300	WT	1	4:152947169:C:T	4	152947169	C	T	0.5283	0.1781	0.01571	0.01319	-0.042	0.0231742	0.002309	0.02246	0.0140772	7.8824	7.95321	1.21123	1.00122	0.162082	0.174556	-	-	intergenic_variant	NA	-
302	WT	1	4:160024044:C:G	4	160024044	C	G	0.3093	0.1045	0.06276	0.01298	0.03699	0.010614	0.00248	0.02795	0.00754722	7.42876	6.7799	0.731209	0.796908	0.149723	-	-	-	upstream_gene_variant	RAPGEF2	-
302	WT	1	4:160068082:C:T	4	160068082	C	T	0.3168	0.1497	0.0741	0.01278	0.01577	0.0128067	0.002464	0.02365	0.00725518	7.46445	6.66945	0.296799	1.11051	0.129668	-	-	-	intron_variant	RAPGEF2	-
302	WT	1	4:160068536:G:T	4	160068536	G	T	0.3158	0.1497	0.07409	0.0127	0.01567	0.0128511	0.002467	0.02365	0.00728011	7.37356	6.57948	0.294478	1.11056	0.104235	-	-	-	intron_variant	RAPGEF2	-
303	WT	1	4:162091639:T:C	4	162091639	T	C	0.5193	0.7094	0.2865	0.01557	0.01324	0.00576027	0.002299	0.01808	0.00422292	10.5061	10.8977	0.333496	0.763081	0.542423	0.552691	-	-	intergenic_variant	NA	-
303	WT	1	4:162097202:T:C	4	162097202	T	C	0.519	0.7003	0.3039	0.01545	0.007933	0.00564726	0.002298	0.01779	0.0042623	10.2551	10.7502	0.183327	0.732374	0.324088	0.386624	-	-	intergenic_variant	NA	-
305	WT	1	4:164359678:A:T	4	164359678	A	T	0.02116	-	-	-0.05247	-0.0825	-	0.007312	0.1919	-	12.1791	12.1436	0.175705	-	0.999578	0.999592	-	-	intergenic_variant	NA	-
311	WT	1	4:184196254:A:G	4	184196254	A	G	0.7597	0.6074	0.5377	0.01484	0.02912	0.001939	0.002688	0.01631	0.00397544	6.34037	7.47186	1.12962	0.203613	-	0.345876	-	-	intron_variant	WWC2,snoU13	-
311	WT	1	4:184211030:A:G	4	184211030	A	G	0.7587	0.4482	0.5323	0.01451	0.03699	0.00223513	0.002682	0.01644	0.00382863	6.29141	7.20083	1.61174	0.252309	-	0.192152	-	-	intron_variant	WWC2	-
311	WT	1	4:184212220:G:A	4	184212220	G	A	0.7583	0.4467	0.5316	0.0144	0.03436	0.0024701	0.00268	0.01643	0.00382474	6.25493	7.11137	1.43769	0.285339	-	0.1578	-	-	intron_variant	WWC2	-
311	WT	1	4:184215675:A:G	4	184215675	A	G	0.7595	0.5322	0.5509	0.01466	0.03153	0.00251639	0.002685	0.01606	0.00373313	6.3464	7.32218	1.30438	0.300799	-	0.251823	-	-	intron_variant	WWC2	-
312	WT	2	5:299249:T:C	5	299249	T	C	0.03163	0.08182	-	0.04101	0.02229	-	0.005459	0.0273	-	13.2834	13.2361	0.382765	-	-	0.165172	-	-	intron_variant	PDCD6	-
312	WT	2	5:299252:C:T	5	299252	C	T	0.028	0.07418	-	0.04405	0.02268	-	0.005691	0.02827	-	14.0244	14.0035	0.374276	-	-	0.600265	-	-	intron_variant	PDCD6	-
313	WT	1	5:3574564:C:T	5	3574564	C	T	0.3626	0.536	0.4261	-0.01831	0.01086	-0.00810848	0.00239	0.01611	0.00381251	13.1195	13.7343	0.300823	1.47579	0.99414	0.998417	-	-	intergenic_variant	NA	-
314	WT	1	5:6747104:C:T	5	6747104	C	T	0.2707	0.08844	0.3648	0.01492	-0.02709	0.00686755	0.002583	0.03086	0.00393534	7.95001	8.11694	0.420179	1.09169	0.128532	0.088541	-	-	intron_variant	PAPD7	-
315	WT	1	5:8839047:G:A	5	8839047	G	A	0.02683	-	-	0.03823	-0.007949	-	0.006779	0.1486	-	7.74715	7.7681	0.0189341	-	0.979243	0.966613	-	-	upstream_gene_variant	RP11-143A12.3	-
319	WT	1	5:30398576:A:G	5	30398576	A	G	0.01654	0.1244	-	0.04833	0.05779	-	0.009042	0.02378	-	8.33404	7.04388	1.82129	-	0.227147	0.199027	-	-	intergenic_variant	NA	-
319	WT	1	5:30399525:C:T	5	30399525	C	T	0.01655	0.1245	-	0.04841	0.05762	-	0.00904	0.02378	-	8.35184	7.06796	1.81273	-	0.234952	0.209514	-	-	intergenic_variant	NA	-
319	WT	1	5:30402922:A:G	5	30402922	A	G	0.01652	0.1245	-	0.04855	0.05755	-	0.009043	0.02379	-	8.38164	7.10092	1.808	-	0.249317	0.224163	-	-	intergenic_variant	NA	-
319	WT	1	5:30402988:T:G	5	30402988	T	G	0.01665	0.1367	-	0.04718	0.04858	-	0.009008	0.02294	-	7.79263	6.78859	1.46597	-	0.0653229	0.116024	-	-	intergenic_variant	NA	-
319	WT	1	5:30404834:G:A	5	30404834	G	A	0.01646	0.1228	-	0.04881	0.05544	-	0.009059	0.02387	-	8.33857	7.14727	1.69461	-	0.22268	0.247374	-	-	intergenic_variant	NA	-
321	WT	1	5:32717228:C:T	5	32717228	C	T	0.3482	0.2012	-	-0.01614	0.01286	-	0.002425	0.02089	-	10.2118	10.5497	0.269093	-	-	0.20627	-	-	intron_variant	NPR3	-
321	WT	1	5:32718607:C:T	5	32718607	C	T	0.3478	0.201	-	-0.01614	0.01291	-	0.002427	0.02089	-	10.1948	10.5335	0.270369	-	-	0.19183	-	-	intron_variant	NPR3	-
321	WT	1	5:32719811:G:A	5	32719811	G	A	0.3478	0.2007	-	-0.01624	0.01284	-	0.002427	0.0209	-	10.3154	10.6555	0.268426	-	-	0.245342	-	-	intron_variant	NPR3	-
321	WT	1	5:32723478:G:A	5	32723478	G	A	0.3327	0.1802	-	-0.01681	0.003664	-	0.002495	0.02208	-	10.6105	10.7927	0.0613789	-	-	0.280264	-	-	intron_variant	NPR3	-
321	WT	2	5:32819073:T:C	5	32819073	T	C	0.6004	0.6777	0.6621	-0.01389	0.002321	-0.00124136	0.002346	0.01746	0.00404421	6.7587	8.49411	0.0485426	0.119825	-	0.101619	-	-	intergenic_variant	NA	-
321	WT	2	5:32829975:C:G	5	32829975	C	G	0.5965	0.8049	0.6622	-0.01396	-0.01613	1.7615e-05	0.00234	0.02057	0.00406147	6.74521	8.61364	0.363561	0.00150548	-	0.125551	-	-	intergenic_variant	NA	Lung(0.276)
321	WT	2	5:32830521:T:C	5	32830521	T	C	0.5965	0.8049	0.6646	-0.01389	-0.01548	0.000106107	0.002339	0.02055	0.00397027	6.58922	8.54098	0.345555	0.00935983	-	0.108336	-	-	intergenic_variant	NA	Lung(0.276)
321	WT	2	5:32831670:T:C	5	32831670	T	C	0.5965	0.622	-	-0.01388	-0.00608	-	0.002341	0.01695	-	8.49853	8.51624	0.142777	-	-	0.101328	-	-	regulatory_region_variant	NA	Adrenal_Gland(0.301)
321	WT	2	5:32831939:T:C	5	32831939	T	C	0.5965	0.5782	0.6512	-0.0139	-0.01211	0.00015884	0.002341	0.01671	0.00405654	6.63789	8.53885	0.329173	0.0137813	-	0.105924	-	-	regulatory_region_variant	NA	Adrenal_Gland(0.317);Lung(0.104);Nerve_Tibial(0.493);Testis(0.452)
325	WT	1	5:39405734:A:G	5	39405734	A	G	0.03958	0.00548	-	0.0338	0.1977	-	0.005866	0.1375	-	8.22526	8.08033	0.822505	-	0.999186	0.996526	-	-	intron_variant	C9,DAB2	-
326	WT	1	5:42724294:A:G	5	42724294	A	G	0.1104	0.01584	-	0.03409	0.1111	-	0.00367	0.07564	-	20.0535	19.8069	0.848057	-	0.933279	0.972368	-	-	upstream_gene_variant	GHR,RP11-116B13.1	-
326	WT	2	5:42857138:C:T	5	42857138	C	T	0.525	0.6588	0.4036	0.01832	0.02885	0.0151686	0.002366	0.01741	0.00408343	17.4671	14.0129	1.01099	3.6915	0.184387	0.126969	-	-	intron_variant	SEPP1	-
327	WT	1	5:50932343:C:T	5	50932343	C	T	0.02581	-	-	0.05622	0.04648	-	0.007177	0.2122	-	14.3334	14.3233	0.0826941	-	0.19032	0.20822	-	-	intergenic_variant	NA	-
327	WT	1	5:50954977:G:T	5	50954977	G	T	0.03246	-	-	0.05017	0.07895	-	0.006432	0.1703	-	14.2496	14.2085	0.19183	-	0.108198	0.102223	-	-	intergenic_variant	NA	-
327	WT	1	5:50957444:A:C	5	50957444	A	C	0.03246	-	-	0.0501	0.07796	-	0.006431	0.1703	-	14.2155	14.1752	0.189022	-	0.100777	0.0953633	-	-	intergenic_variant	NA	-
327	WT	1	5:50961753:T:C	5	50961753	T	C	0.03246	-	-	0.05011	0.08278	-	0.006431	0.1637	-	14.2282	14.1806	0.212482	-	0.101949	0.0964356	-	-	intergenic_variant	NA	-
327	WT	1	5:50970697:C:T	5	50970697	C	T	0.03228	-	-	0.0501	0.0791	-	0.006433	0.1646	-	14.211	14.1669	0.200088	-	0.100209	0.0951736	-	-	intergenic_variant	NA	-
327	WT	2	5:50799239:C:T	5	50799239	C	T	0.04276	0.006944	-	-0.03601	-0.005206	-	0.005656	0.1133	-	9.6981	9.7141	0.0162154	-	0.111255	0.110912	-	-	intergenic_variant	NA	-
327	WT	2	5:50935903:T:A	5	50935903	T	A	0.04082	0.006525	-	-0.03786	-0.02055	-	0.005723	0.1126	-	10.4333	10.4312	0.067939	-	0.530586	0.504489	-	-	intergenic_variant	NA	-
327	WT	2	5:51090842:C:A	5	51090842	C	A	0.04215	0.007433	-	-0.03703	0.01507	-	0.005707	0.1087	-	10.0155	10.0621	0.0507389	-	0.277178	0.30374	-	-	intergenic_variant	NA	-
329	WT	1	5:60910890:T:C	5	60910890	T	C	0.6803	0.7155	0.7633	-0.01494	-0.01376	-0.0134134	0.002467	0.01817	0.004854	10.6617	8.85511	0.347875	2.24254	-	0.375164	-	-	intergenic_variant	NA	-
329	WT	1	5:60912736:A:G	5	60912736	A	G	0.6834	0.7204	0.7643	-0.0151	-0.01499	-0.013635	0.002476	0.01831	0.00488868	10.8318	8.97046	0.384082	2.27691	-	0.539	-	-	intergenic_variant	NA	-
331	WT	1	5:64078391:A:G	5	64078391	A	G	0.5155	0.5163	0.8405	-0.01407	0.01626	-0.0209572	0.002316	0.01639	0.00614747	10.6735	8.90697	0.493273	3.18587	0.105643	0.0522343	-	-	intron_variant	CWC27	-
332	WT	1	5:66196779:C:T	5	66196779	C	T	0.7228	0.7468	0.4395	0.02018	-0.01491	0.0155614	0.002568	0.01849	0.00388875	17.142	14.4095	0.376727	4.20132	0.100831	0.0607998	-	-	intron_variant	MAST4	-
332	WT	1	5:66198859:A:G	5	66198859	A	G	0.7228	0.7468	0.4272	0.02019	-0.01494	0.0159402	0.002569	0.01851	0.00394524	17.2445	14.4124	0.377174	4.27271	0.103515	0.0611842	-	-	intron_variant	MAST4	-
332	WT	1	5:66198975:G:A	5	66198975	G	A	0.7228	0.7468	0.4275	0.0202	-0.01494	0.0160299	0.002569	0.01851	0.00396349	17.2712	14.4259	0.377174	4.28018	0.108282	0.0630785	-	-	intron_variant	MAST4	-
332	WT	1	5:66200447:A:C	5	66200447	A	C	0.7228	0.7468	0.4271	0.02022	-0.01479	0.016102	0.002569	0.01852	0.00396502	17.3347	14.4529	0.372097	4.31105	0.12085	0.0670529	-	-	intron_variant	MAST4	-
332	WT	1	5:66200783:C:T	5	66200783	C	T	0.7195	0.601	0.4118	0.02029	0.01706	0.0160312	0.002561	0.01668	0.00399421	18.2298	14.6337	0.513696	4.22333	0.14813	0.0995687	-	-	intron_variant	MAST4	-
333	WT	1	5:67596088:G:A	5	67596088	G	A	0.4596	0.929	0.4902	-0.0184	0.01407	-0.0151012	0.002304	0.04347	0.00370951	18.2858	14.8562	0.127152	4.32953	0.49468	0.466866	-	-	3_prime_UTR_variant	PIK3R1	-
333	WT	1	5:67597321:T:C	5	67597321	T	C	0.4591	0.8759	0.4888	-0.01846	-0.00332	-0.0153304	0.002305	0.0276	0.00377507	18.3997	14.9357	0.0437098	4.31094	0.504728	0.5314	-	-	3_prime_UTR_variant	PIK3R1	-
334	WT	1	5:75003678:T:C	5	75003678	T	C	0.3946	0.8842	0.5718	-0.03624	-0.04165	-0.0144903	0.002352	0.03094	0.00378177	51.2066	52.8409	0.748963	3.89517	0.993032	0.995559	-	-	missense_variant	POC5,RNU6-680P	-
335	WT	1	5:76593106:A:G	5	76593106	A	G	0.4952	0.7719	0.8944	-0.01211	-0.01128	-0.0135339	0.002297	0.02024	0.00648243	7.90553	6.87007	0.238588	1.43394	0.223348	0.0701331	-	-	intron_variant	PDE8B	-
335	WT	1	5:76597887:G:A	5	76597887	G	A	0.4943	0.738	0.8921	-0.01212	-0.005474	-0.0135185	0.002297	0.01919	0.00647309	7.83833	6.88037	0.110446	1.43462	0.199592	0.072468	-	-	intron_variant	PDE8B	-
335	WT	1	5:76602429:A:G	5	76602429	A	G	0.4961	0.8207	0.8909	-0.01195	-0.03119	-0.0141333	0.002298	0.02235	0.00648486	8.01823	6.70092	0.788193	1.53314	0.380714	0.0505217	-	-	intron_variant	PDE8B	-
335	WT	1	5:76653752:G:A	5	76653752	G	A	0.3779	0.8234	0.5866	-0.01143	-0.011	-0.00725325	0.002374	0.02318	0.00406803	6.42125	5.83135	0.197151	1.12733	0.159857	0.776548	-	-	intron_variant	PDE8B	-
335	WT	2	5:76230696:T:C	5	76230696	T	C	0.1132	0.07277	-	0.02047	-0.03024	-	0.003617	0.03155	-	7.45346	7.8184	0.471313	-	-	0.56198	-	-	intergenic_variant	NA	-
335	WT	2	5:76231193:C:A	5	76231193	C	A	0.111	0.1235	-	0.02031	-0.0404	-	0.003656	0.02456	-	6.82391	7.55719	1.00009	-	-	0.408602	-	-	intergenic_variant	NA	-
336	WT	1	5:77389973:G:A	5	77389973	G	A	0.2455	0.3993	0.04805	-0.02829	-0.009191	-0.0272588	0.002659	0.01647	0.00870016	27.6386	25.7088	0.238964	2.76208	0.114112	0.074337	-	-	intron_variant	AP3B1	-
336	WT	1	5:77392117:A:G	5	77392117	A	G	0.2452	0.4277	0.0484	-0.02841	-0.006084	-0.0266248	0.002661	0.01629	0.0086885	27.5643	25.882	0.149482	2.66129	0.123649	0.113246	-	-	intron_variant	AP3B1	-
336	WT	1	5:77401152:G:A	5	77401152	G	A	0.2443	0.3771	0.04778	-0.02846	-0.01074	-0.0272698	0.002663	0.01653	0.00872869	27.9151	25.9324	0.287461	2.74881	0.201923	0.13448	-	-	intron_variant	AP3B1	-
337	WT	1	5:79263161:G:A	5	79263161	G	A	0.5336	0.5823	0.4362	0.01385	-0.0159	-0.00262915	0.002379	0.01714	0.0040059	5.22446	8.23488	0.451504	0.291054	-	0.703744	-	-	intron_variant	RP11-168A11.1	-
338	WT	1	5:80818639:T:C	5	80818639	T	C	0.2423	0.2146	0.1289	-0.02192	0.01882	-0.00476404	0.002668	0.01935	0.00554821	13.5188	15.6766	0.480504	0.408349	0.0770503	0.10187	-	-	intron_variant	SSBP2	-
338	WT	1	5:80830788:A:G	5	80830788	A	G	0.2432	0.4577	0.1383	-0.0226	-0.003719	-0.00734855	0.002668	0.0166	0.00543003	15.4297	16.613	0.0847431	0.7546	0.678982	0.792895	-	-	intron_variant	SSBP2	-
340	WT	1	5:87968347:C:A	5	87968347	C	A	0.1306	0.2101	0.5112	0.0366	-0.01281	0.0188275	0.003419	0.01978	0.00374942	28.0007	26.0152	0.286318	6.29001	0.116028	-	-	-	intron_variant	CTC-467M3.1,LINC00461	-
340	WT	1	5:87970352:G:C	5	87970352	G	C	0.1305	0.2095	0.5098	0.03673	-0.01305	0.0184947	0.003421	0.01981	0.00375269	27.8083	26.1643	0.292386	6.08139	0.11794	-	-	-	intron_variant	CTC-467M3.1,LINC00461	-
340	WT	1	5:87986314:C:A	5	87986314	C	A	0.1331	0.1957	0.2662	0.0365	-0.007074	0.0201349	0.003385	0.02068	0.00434042	28.4799	26.3822	0.135312	5.45566	0.115706	-	-	-	intron_variant	CTC-467M3.1,CTC-467M3.2,CTC-467M3.3,LINC00461	-
340	WT	1	5:87988733:A:G	5	87988733	A	G	0.1337	0.2505	0.266	0.03661	-0.02285	0.0199968	0.003381	0.01927	0.00434831	27.9055	26.5965	0.627624	5.37158	0.229286	-	-	-	intron_variant	CTC-467M3.1,CTC-467M3.2,CTC-467M3.3,LINC00461	-
340	WT	1	5:87988934:T:C	5	87988934	T	C	0.1337	0.2507	0.266	0.03663	-0.0218	0.0199506	0.00338	0.01926	0.00434077	27.9586	26.6398	0.588911	5.36604	0.242807	-	-	-	intron_variant	CTC-467M3.1,CTC-467M3.2,CTC-467M3.3,LINC00461	-
340	WT	2	5:87682877:C:G	5	87682877	C	G	0.2123	0.476	-	-0.03178	0.003495	-	0.002826	0.01646	-	27.6469	28.6135	0.0799564	-	0.0841673	0.244769	-	-	intron_variant	CTC-498M16.3,RPS3AP22,SNORA70,TMEM161B-AS1	-
340	WT	2	5:87697533:C:T	5	87697533	C	T	0.2124	0.4703	-	-0.03164	0.005988	-	0.002825	0.01641	-	27.301	28.3896	0.145581	-	0.0595783	0.163213	-	-	intron_variant	TMEM161B-AS1	-
340	WT	2	5:87703099:C:G	5	87703099	C	G	0.2123	0.4545	-	-0.03166	0.003871	-	0.002825	0.0165	-	27.4504	28.4243	0.0891012	-	0.0606885	0.177268	-	-	intron_variant	CTC-498M16.2,TMEM161B-AS1	-
340	WT	2	5:87705268:C:G	5	87705268	C	G	0.2125	0.4689	-	-0.03156	0.004933	-	0.002825	0.01644	-	27.2231	28.251	0.116832	-	0.0443667	0.128276	-	-	non_coding_transcript_exon_variant	CTC-498M16.2,TMEM161B-AS1	-
340	WT	2	5:87730027:A:G	5	87730027	A	G	0.2364	0.4877	-	-0.02686	-0.0102	-	0.002717	0.0162	-	22.1808	22.3194	0.276596	-	0.108747	0.0423509	-	-	non_coding_transcript_exon_variant	CTC-498M16.2,CTC-498M16.4,TMEM161B-AS1	Brain_Anterior_cingulate_cortex_BA24(0.116);Brain_Caudate_basal_ganglia(0.549);Brain_Hypothalamus(0.750);Brain_Nucleus_accumbens_basal_ganglia(0.918);Brain_Putamen_basal_ganglia(0.492)
340	WT	2	5:87755411:A:G	5	87755411	A	G	0.23	0.5038	-	-0.0269	-0.01519	-	0.002746	0.01643	-	22.0107	21.9316	0.449513	-	0.1284	0.0365176	-	-	intron_variant	CTC-498M16.4	-
340	WT	2	5:87756708:G:A	5	87756708	G	A	0.2299	0.5038	-	-0.02684	-0.01409	-	0.002746	0.01644	-	21.8706	21.8378	0.407364	-	0.100603	0.0295857	-	-	intron_variant	CTC-498M16.4	-
340	WT	2	5:87764347:T:A	5	87764347	T	A	0.2299	0.5049	-	-0.02687	-0.01447	-	0.002747	0.01646	-	21.9179	21.8694	0.420964	-	0.109274	0.0317984	-	-	intron_variant	CTC-498M16.4	-
340	WT	3	5:87949118:T:G	5	87949118	T	G	0.1021	0.01466	0.03005	0.04006	-0.05675	0.0236483	0.003793	0.07738	0.010156	25.823	25.3476	0.33412	1.70146	-	0.153897	-	-	intron_variant	LINC00461	-
340	WT	3	5:87999371:C:T	5	87999371	C	T	0.07251	0.01113	0.03293	0.04785	-0.09303	0.0280745	0.004435	0.1052	0.00996718	27.2268	26.412	0.424205	2.31407	-	0.781342	-	-	intron_variant	CTC-467M3.1	-
340	WT	4	5:86723768:A:G	5	86723768	A	G	0.02223	0.109	-	0.05572	0.002994	-	0.007791	0.02537	-	11.1966	12.0674	0.0428445	-	-	0.152341	-	-	intergenic_variant	NA	-
340	WT	4	5:86727566:T:C	5	86727566	T	C	0.0221	0.113	-	0.05614	0.009216	-	0.007792	0.0247	-	11.54	12.2357	0.149316	-	-	0.221268	-	-	intergenic_variant	NA	-
340	WT	4	5:86727690:G:T	5	86727690	G	T	0.01961	0.01695	-	0.05895	-0.0313	-	0.008214	0.06154	-	11.7361	12.1464	0.213942	-	-	0.228005	-	-	intergenic_variant	NA	-
340	WT	4	5:86747714:T:C	5	86747714	T	C	0.02002	0.01724	-	0.05727	-0.03738	-	0.008138	0.061	-	11.2672	11.7079	0.267592	-	-	0.106528	-	-	intergenic_variant	NA	-
340	WT	4	5:86748556:T:C	5	86748556	T	C	0.02003	0.02614	-	0.05775	-0.01888	-	0.008136	0.04897	-	11.4033	11.8979	0.155004	-	-	0.160792	-	-	intergenic_variant	NA	-
340	WT	5	5:88429077:T:C	5	88429077	T	C	0.6242	0.7361	0.718	-0.01482	0.02087	-0.0136897	0.00237	0.0185	0.00447391	10.9412	9.39554	0.586241	2.6548	-	0.168237	-	-	intron_variant	MEF2C-AS1	-
340	WT	5	5:88430633:T:C	5	88430633	T	C	0.5286	0.7407	0.6109	-0.01473	0.007078	-0.0123604	0.002308	0.01888	0.004144	11.4296	9.75791	0.150127	2.54409	-	0.811804	-	-	intron_variant	MEF2C-AS1	-
343	WT	1	5:95694609:C:G	5	95694609	C	G	0.2834	0.07179	0.3113	0.02659	0.09753	0.0177678	0.002552	0.03308	0.00408135	28.937	24.6936	2.4955	4.87278	0.721354	0.0557234	-	-	intron_variant	CTD-2337A12.1	-
343	WT	2	5:95856501:T:C	5	95856501	T	C	0.393	0.4087	0.3977	0.01695	0.0104	0.024756	0.002351	0.01638	0.00386366	20.6633	12.2512	0.279444	9.82966	0.0376039	0.140568	-	0.0233477	intron_variant	CAST,CTD-2337A12.1	-
343	WT	2	5:95857763:C:T	5	95857763	C	T	0.6068	0.5011	0.5834	-0.01693	-0.02059	-0.0250334	0.002351	0.01625	0.00389427	20.9751	12.2241	0.687976	9.88919	0.0889509	0.13135	-	0.0358177	intron_variant	CAST,CTD-2337A12.1	-
343	WT	2	5:95859144:C:T	5	95859144	C	T	0.6068	0.4368	0.5798	-0.01698	-0.02728	-0.0252183	0.002352	0.01655	0.00390995	21.2683	12.2821	1.00312	9.95072	0.270279	0.150236	-	0.0521483	intron_variant	CAST,CTD-2337A12.1	-
343	WT	2	5:95865500:T:C	5	95865500	T	C	0.608	0.5634	0.582	-0.01684	-0.02382	-0.0253072	0.002353	0.01652	0.00393259	20.8901	12.0832	0.825842	9.90915	0.090453	0.110824	-	0.0396586	intron_variant	CAST,CTD-2337A12.1	-
343	WT	2	5:95865526:G:A	5	95865526	G	A	0.6079	0.5455	0.5777	-0.01684	-0.02169	-0.0254026	0.002353	0.01646	0.00393831	20.8542	12.0832	0.726789	9.95174	0.0967646	0.110979	-	0.047855	missense_variant	CAST,CTD-2337A12.1	-
343	WT	2	5:95866511:C:T	5	95866511	C	T	0.6079	0.5651	0.583	-0.01687	-0.0253	-0.0253919	0.002353	0.01652	0.00393418	21.0205	12.1236	0.900832	9.96334	0.120471	0.120122	-	0.0439717	intron_variant	CAST,CTD-2337A12.1	-
343	WT	2	5:95867223:C:A	5	95867223	C	A	0.6076	0.4304	0.5763	-0.01691	-0.02783	-0.0254533	0.002353	0.01655	0.00394018	21.1651	12.1776	1.03314	9.97983	0.241308	0.137124	-	0.0508953	intron_variant	CAST,CTD-2337A12.1	-
344	WT	1	5:102826438:T:C	5	102826438	T	C	0.3945	0.4992	0.6489	0.01382	0.0144	0.00588443	0.002357	0.0163	0.00421596	8.34486	8.3434	0.423658	0.788373	0.113752	0.115206	-	-	intron_variant	AC010423.1	-
344	WT	1	5:102828045:G:A	5	102828045	G	A	0.3947	0.5148	0.6516	0.01391	0.008118	0.00610196	0.002356	0.0163	0.00420394	8.37716	8.45022	0.20869	0.833734	0.118705	0.144862	-	-	intron_variant	AC010423.1	-
344	WT	1	5:102829631:G:A	5	102829631	G	A	0.3954	0.4816	0.6509	0.01412	0.003111	0.00617683	0.002355	0.01627	0.00420388	8.50822	8.69348	0.0714196	0.848486	0.185346	0.243334	-	-	intron_variant	AC010423.1	-
344	WT	1	5:102831132:G:T	5	102831132	G	T	0.3943	0.4803	0.6492	0.01383	0.003157	0.00591891	0.002355	0.01626	0.00420368	8.15267	8.36756	0.0726026	0.79827	0.0853013	0.121179	-	-	intron_variant	AC010423.1	-
344	WT	1	5:102836037:A:G	5	102836037	A	G	0.3952	0.5555	0.6562	0.01373	0.01228	0.00659365	0.002354	0.01633	0.00419824	8.44916	8.26311	0.344807	0.934489	0.106997	0.0975782	-	-	intron_variant	AC010423.1	-
344	WT	1	5:102836764:T:A	5	102836764	T	A	0.3946	0.3354	0.645	0.01369	0.0243	0.00646205	0.002354	0.01756	0.00421493	8.56193	8.21893	0.778817	0.902248	0.160438	0.0888936	-	-	intron_variant	AC010423.1	-
346	WT	1	5:107496102:T:C	5	107496102	T	C	0.1777	0.1958	0.5145	-0.02365	0.007072	-0.00375483	0.002998	0.02022	0.00389721	10.8374	14.5148	0.13875	0.474549	0.115977	0.122137	-	-	intron_variant	FBXL17	-
346	WT	1	5:107502872:T:C	5	107502872	T	C	0.1936	0.2167	0.1377	-0.02303	-0.002238	-0.0080857	0.002901	0.01945	0.00545938	13.7118	14.6895	0.0417257	0.858271	0.131828	0.0717738	-	-	intron_variant	FBXL17	-
347	WT	1	5:111230645:C:G	5	111230645	C	G	0.6714	0.5821	0.3805	-0.01597	-0.03693	-0.0112459	0.002447	0.01624	0.00392182	12.4968	10.1714	1.63893	2.38331	0.142746	0.0447289	-	-	intron_variant	NREP	-
348	WT	1	5:112162299:C:A	5	112162299	C	A	0.6611	0.4073	0.8282	-0.01866	0.01565	-0.014143	0.002439	0.01761	0.0050085	14.704	13.6991	0.426937	2.32369	0.886712	0.912452	-	-	intron_variant	APC,CTC-554D6.1	-
350	WT	1	5:122653399:G:A	5	122653399	G	A	0.4711	0.6144	0.571	-0.02766	0.01469	-0.0181086	0.002323	0.01715	0.00424794	34.0641	31.9634	0.407059	4.69512	0.130711	0.0112661	-	-	intergenic_variant	NA	-
350	WT	1	5:122657199:G:A	5	122657199	G	A	0.4724	0.5781	0.5679	-0.02762	0.002566	-0.0180247	0.002319	0.01677	0.00423638	34.4806	31.9805	0.0563129	4.67926	0.10497	0.011375	-	-	intergenic_variant	NA	-
350	WT	1	5:122754416:A:G	5	122754416	A	G	0.4298	0.4729	0.4634	-0.02778	-0.003847	-0.0155093	0.002322	0.0162	0.00383024	33.8665	32.2599	0.0902874	4.28904	0.0992088	0.16049	-	-	intron_variant	CEP120	-
350	WT	1	5:122755562:C:T	5	122755562	C	T	0.4297	0.4734	0.4562	-0.02781	-0.002894	-0.0159677	0.002322	0.01621	0.00384448	34.198	32.3275	0.0663582	4.48471	0.176596	0.188258	-	-	intron_variant	CEP120	-
350	WT	2	5:124262051:T:C	5	124262051	T	C	0.451	0.2704	0.3688	0.0127	-0.01838	0.0183098	0.002313	0.01843	0.00397271	11.3309	7.39758	0.49672	5.39274	0.233815	-	-	0.00314259	downstream_gene_variant	RP11-284A20.1	-
350	WT	2	5:124264470:G:A	5	124264470	G	A	0.4451	0.2483	0.3688	0.01224	-0.01152	0.018373	0.002315	0.01905	0.00397082	10.9722	6.906	0.263315	5.43063	0.100788	-	-	0.00346623	intergenic_variant	NA	-
350	WT	3	5:123436618:C:G	5	123436618	C	G	0.01436	-	-	-0.05549	-0.002939	-	0.009474	0.1858	-	8.30918	8.32692	0.00551588	-	0.176678	0.17506	-	-	intergenic_variant	NA	-
350	WT	3	5:123466886:G:C	5	123466886	G	C	0.0136	-	-	-0.05959	-0.194	-	0.009871	0.2012	-	8.91186	8.80375	0.475035	-	0.554865	0.576026	-	-	intergenic_variant	NA	-
350	WT	3	5:123479818:A:G	5	123479818	A	G	0.01361	-	-	-0.05734	-0.03287	-	0.009713	0.1879	-	8.45161	8.44852	0.0649303	-	0.264429	0.24443	-	-	intergenic_variant	NA	-
352	WT	1	5:127394009:T:C	5	127394009	T	C	0.00573	-	-	0.08282	-	-	0.01469	-	-	7.76397	7.764	-	-	0.789336	0.797997	-	-	intron_variant	CTC-228N24.3	-
352	WT	1	5:127668685:G:T	5	127668685	G	T	0.005163	-	-	0.07997	-	-	0.01486	-	-	7.13171	7.13169	-	-	0.194027	0.183317	-	-	missense_variant	FBN2	-
353	WT	1	5:130833946:C:T	5	130833946	C	T	0.5847	0.0756	0.4004	0.01793	0.008495	0.00760622	0.002345	0.04024	0.00398483	13.3908	13.6835	0.0794579	1.24958	0.358871	0.319514	-	-	intron_variant	CTC-432M15.3,RAPGEF6	-
353	WT	1	5:131040552:C:T	5	131040552	C	T	0.5888	0.0761	0.3523	0.01766	0.003946	0.00767212	0.002339	0.04042	0.00421127	13.1303	13.362	0.0351607	1.16441	0.111444	0.124538	-	-	intron_variant	CTC-432M15.3,FNIP1	-
353	WT	1	5:131068095:C:G	5	131068095	C	G	0.5936	0.0768	0.3668	0.01764	0.008161	0.00776054	0.002342	0.04037	0.00417822	13.1259	13.3014	0.0758265	1.19889	0.131172	0.127799	-	-	intron_variant	CTC-432M15.3,FNIP1	-
353	WT	1	5:131271022:T:G	5	131271022	T	G	0.5933	0.0776	0.3585	0.01791	0.01173	0.00744927	0.002342	0.0401	0.0042452	13.3567	13.6878	0.113571	1.10072	0.30458	0.327663	-	-	intron_variant	AC034228.7,ACSL6	-
354	WT	1	5:133861663:C:T	5	133861663	C	T	0.419	0.3939	0.392	-0.01733	-0.01734	-0.0136561	0.00233	0.01675	0.00385493	15.8465	12.9897	0.522063	3.40193	0.229262	0.249685	-	-	5_prime_UTR_variant	JADE2	-
354	WT	1	5:133861756:C:T	5	133861756	C	T	0.4189	0.4086	0.3948	-0.01728	-0.01961	-0.0135503	0.00233	0.01666	0.0038101	15.852	12.9193	0.621298	3.42486	0.23264	0.214437	-	-	intron_variant	JADE2	-
354	WT	1	5:133864599:G:A	5	133864599	G	A	0.4195	0.4906	0.3957	-0.01728	-0.01787	-0.0136106	0.00233	0.01643	0.00380829	15.8465	12.9193	0.557909	3.45389	0.239032	0.217365	-	-	intron_variant	JADE2	-
354	WT	1	5:133865452:A:G	5	133865452	A	G	0.4203	0.527	0.3966	-0.0174	-0.01155	-0.0138683	0.00233	0.01646	0.00385254	15.9003	13.0886	0.316174	3.49692	0.298944	0.318448	-	-	intron_variant	JADE2	-
356	WT	1	5:139051015:G:A	5	139051015	G	A	0.369	0.7792	0.1244	0.023	-0.01154	0.0278644	0.002388	0.02022	0.00566628	25.8063	21.2301	0.245508	6.0574	0.139154	0.0344708	-	-	intron_variant	CXXC5	-
356	WT	1	5:139059017:C:A	5	139059017	C	A	0.3701	0.7635	0.1414	0.02375	-0.005137	0.0234866	0.002384	0.01977	0.00538973	26.3664	22.6518	0.0996391	4.88121	0.144721	0.277805	-	-	intron_variant	CXXC5	-
356	WT	1	5:139084092:A:G	5	139084092	A	G	0.3862	0.595	0.1833	0.02373	-0.002844	0.022737	0.002378	0.01702	0.00493063	26.8645	22.7249	0.061834	5.39794	0.234752	0.257987	-	-	intron_variant	CTB-35F21.1	-
356	WT	1	5:139086651:A:T	5	139086651	A	T	0.6145	0.4023	0.7959	-0.02372	0.006449	-0.0234437	0.002381	0.01713	0.00496368	26.9031	22.6516	0.150848	5.63388	0.316326	0.220378	-	-	intron_variant	CTB-35F21.1	-
358	WT	1	5:141810582:C:T	5	141810582	C	T	0.5861	0.5913	0.331	0.01783	0.006428	0.0187842	0.002345	0.01627	0.00403978	18.2162	13.54	0.159404	5.47855	0.19841	0.199886	-	-	intron_variant	AC005592.2	-
358	WT	1	5:141810583:A:G	5	141810583	A	G	0.5859	0.5911	0.331	0.01786	0.006459	0.0187842	0.002345	0.01627	0.00403978	18.2601	13.583	0.160286	5.47855	0.220327	0.221158	-	-	intron_variant	AC005592.2	-
358	WT	1	5:141810877:G:A	5	141810877	G	A	0.5892	0.592	0.3321	0.01754	0.006278	0.0186388	0.002333	0.01628	0.00402408	17.8938	13.2555	0.155043	5.44074	0.0880792	0.100479	-	-	intron_variant	AC005592.2	-
358	WT	1	5:141811150:G:A	5	141811150	G	A	0.589	0.5914	0.3321	0.01759	0.006241	0.018736	0.002332	0.01625	0.00403492	17.9957	13.3375	0.154324	5.46518	0.109231	0.119145	-	-	intron_variant	AC005592.2	-
358	WT	1	5:141811345:G:A	5	141811345	G	A	0.5887	0.5895	0.332	0.01766	0.008276	0.0187347	0.002332	0.01617	0.00403626	18.1521	13.4377	0.215538	5.46128	0.147255	0.152299	-	-	intron_variant	AC005592.2	-
359	WT	1	5:142626260:C:T	5	142626260	C	T	0.5421	0.5512	0.2194	0.01882	-0.01489	0.00489125	0.002309	0.01677	0.00509305	13.6925	15.4416	0.426435	0.472544	0.119297	0.189436	-	-	intergenic_variant	NA	-
359	WT	1	5:142634708:T:G	5	142634708	T	G	0.5674	0.336	0.2885	0.01932	-0.008834	0.00618052	0.00232	0.01729	0.00457671	14.6267	16.0835	0.215098	0.752324	0.134842	0.18195	-	-	intergenic_variant	NA	-
359	WT	1	5:142636790:T:C	5	142636790	T	C	0.5672	0.3357	0.2854	0.0193	-0.008556	0.00582235	0.00232	0.01727	0.00457057	14.4814	16.0519	0.207398	0.693132	0.113601	0.169522	-	-	intergenic_variant	NA	-
359	WT	1	5:142652057:T:A	5	142652057	T	A	0.5869	0.3417	0.2313	0.01972	-0.01904	0.0061969	0.002349	0.01751	0.00491054	14.6535	16.3319	0.557725	0.684106	0.134591	0.131508	-	-	intergenic_variant	NA	-
360	WT	1	5:144484261:G:T	5	144484261	G	T	0.3184	0.1209	0.08715	0.01405	-0.03132	0.0071753	0.00247	0.02553	0.00648709	7.60854	7.89163	0.657773	0.570752	-	0.214433	-	-	intergenic_variant	NA	-
360	WT	1	5:144485978:G:A	5	144485978	G	A	0.321	0.1346	0.09199	0.01427	-0.009906	0.00894824	0.002464	0.0242	0.00635262	8.292	8.15612	0.16603	0.798722	-	0.427708	-	-	intergenic_variant	NA	-
360	WT	1	5:144490411:A:G	5	144490411	A	G	0.3174	0.121	0.08801	0.01399	-0.02445	0.00717724	0.002471	0.0255	0.00645457	7.60748	7.82419	0.471536	0.574867	-	0.187039	-	-	intergenic_variant	NA	-
361	WT	1	5:145895394:G:A	5	145895394	G	A	0.008201	-	-	-0.08387	-	-	0.01262	-	-	10.5206	10.5206	-	-	0.999998	0.999999	-	-	stop_gained	GPR151,TCERG1	-
362	WT	1	5:152510937:T:A	5	152510937	T	A	0.7163	0.90364	-	-0.01606	0.01226	-	0.002551	0.02832	-	9.33498	9.51389	0.177126	-	0.177085	0.145745	-	-	intron_variant	AC091969.1	-
363	WT	1	5:153089361:A:T	5	153089361	A	T	0.1561	0.2429	0.5188	-0.02224	0.03506	0.00732584	0.003168	0.01927	0.00381455	4.03896	11.6545	1.1621	1.26126	0.980821	0.983162	-	-	intron_variant	GRIA1	-
363	WT	2	5:153537893:G:T	5	153537893	G	T	0.5727	0.6197	0.03382	-0.01231	-0.022	-0.0143656	0.00232	0.01682	0.0102374	7.69486	6.95064	0.719229	0.794411	0.126145	0.0756834	-	-	intron_variant	MFAP3	-
363	WT	2	5:153541904:G:T	5	153541904	G	T	0.5723	0.5801	0.03343	-0.01235	-0.01679	-0.0151572	0.00232	0.01653	0.0104151	7.66696	6.99176	0.508977	0.836891	0.10364	0.0817653	-	-	intron_variant	MFAP3	-
366	WT	1	5:165200740:G:A	5	165200740	G	A	0.598	0.7362	0.5652	-0.0138	-0.01758	-0.00366452	0.00235	0.01903	0.00389664	7.62106	8.36685	0.449053	0.459675	0.948403	0.942322	-	-	intron_variant	CTC-535M15.2	-
367	WT	1	5:165762803:A:T	5	165762803	A	T	0.3865	0.04769	0.258	-0.01259	-0.03586	-0.0186157	0.002375	0.04947	0.00464655	10.2941	6.93879	0.329269	4.20996	0.861377	-	-	-	intergenic_variant	NA	-
367	WT	1	5:165768035:C:T	5	165768035	C	T	0.4289	0.4371	0.3061	-0.01141	-0.01194	-0.0177393	0.002335	0.01632	0.00452978	9.19586	5.98869	0.333106	4.04589	0.134027	-	-	-	intergenic_variant	NA	-
367	WT	2	5:165845780:C:T	5	165845780	C	T	0.416	0.4509	0.5075	0.01381	-0.02248	0.00543298	0.002343	0.01749	0.00393644	7.63376	8.42411	0.701834	0.7759	-	0.105324	-	-	intergenic_variant	NA	-
367	WT	2	5:165846092:C:T	5	165846092	C	T	0.4164	0.4535	0.5078	0.01383	-0.0214	0.0055087	0.002342	0.01745	0.00393662	7.69854	8.45321	0.657453	0.791265	-	0.110421	-	-	intergenic_variant	NA	-
367	WT	2	5:165850050:T:A	5	165850050	T	A	0.4256	0.6586	0.5103	0.01457	-0.01413	0.00493982	0.002342	0.01832	0.00393835	8.35596	9.30677	0.356018	0.678324	-	0.6968	-	-	intergenic_variant	NA	-
368	WT	1	5:167352578:T:A	5	167352578	T	A	0.1987	0.6799	0.2536	0.0166	0.01868	0.00602027	0.00289	0.01832	0.00440815	7.76472	8.03388	0.511599	0.764398	0.0768942	0.120617	-	-	intron_variant	TENM2	-
368	WT	1	5:167352783:G:A	5	167352783	G	A	0.1977	0.6777	0.2533	0.01669	0.02009	0.00601216	0.002896	0.0183	0.00441062	7.82391	8.08317	0.564975	0.762336	0.0890743	0.126832	-	-	intron_variant	TENM2	-
368	WT	1	5:167352909:A:G	5	167352909	A	G	0.1983	0.6795	0.2536	0.01661	0.01835	0.00602401	0.002892	0.01832	0.00440809	7.75721	8.03256	0.499601	0.765086	0.0771708	0.122556	-	-	intron_variant	TENM2	-
368	WT	1	5:167353040:A:C	5	167353040	A	C	0.1982	0.6381	0.2653	0.01668	0.005165	0.00676774	0.002893	0.01755	0.00432839	7.79425	8.08965	0.114341	0.928417	0.0716179	0.139877	-	-	intron_variant	TENM2	-
368	WT	1	5:167353053:T:G	5	167353053	T	G	0.1982	0.6715	0.257	0.01671	0.01621	0.00608613	0.002893	0.01814	0.00436988	7.80493	8.11638	0.430002	0.78596	0.0884961	0.151466	-	-	intron_variant	TENM2	-
368	WT	1	5:167362416:A:T	5	167362416	A	T	0.2229	0.7198	0.281	0.01622	0.03257	0.00639784	0.002769	0.0191	0.0042381	8.4217	8.32856	1.05478	0.882247	0.13974	0.0346101	-	-	intron_variant	CTC-353G13.1,TENM2	-
369	WT	1	5:168256240:G:A	5	168256240	G	A	0.2075	0.1426	0.1827	-0.02318	-0.01601	-0.0167745	0.00283	0.02394	0.00480091	18.0686	15.5859	0.29787	3.32258	0.796113	0.779089	-	-	intron_variant	SLIT3	-
369	WT	1	5:168256455:T:C	5	168256455	T	C	0.2076	0.142	0.1825	-0.02269	-0.01834	-0.0168427	0.00283	0.02398	0.00489365	17.4657	14.9675	0.352237	3.23809	0.132735	0.154057	-	-	intron_variant	SLIT3	-
369	WT	2	5:168311029:T:C	5	168311029	T	C	0.1162	0.01443	0.09837	0.02202	-0.08794	-0.000327302	0.003582	0.08871	0.00627824	6.87844	9.10369	0.492779	0.0184428	0.353741	0.346736	-	-	intron_variant	SLIT3	-
369	WT	2	5:168311183:G:T	5	168311183	G	T	0.1161	0.01406	0.0985	0.02197	-0.09628	-0.000554759	0.003584	0.08929	0.00627965	6.7929	9.05618	0.551438	0.0317017	0.336662	0.308262	-	-	intron_variant	SLIT3	-
369	WT	2	5:168326900:T:C	5	168326900	T	C	0.1151	0.01361	0.07488	0.02232	-0.06964	0.000155596	0.003604	0.0888	0.00687877	7.33339	9.22926	0.36361	0.00790904	0.25577	0.312161	-	-	intron_variant	SLIT3	-
371	WT	2	5:170864021:G:T	5	170864021	G	T	0.2005	0.2841	0.116	-0.02418	-0.02574	-0.0115036	0.00287	0.01771	0.00579019	16.9187	16.4431	0.835325	1.32835	0.973739	0.947497	-	-	intron_variant	FGF18	-
372	WT	1	5:171335293:C:T	5	171335293	C	T	0.5217	0.1586	0.3096	0.01632	0.05569	0.00417704	0.002304	0.02341	0.00421823	11.1957	11.8516	1.76034	0.492065	0.118958	0.0528011	-	-	intron_variant	FBXW11	-
372	WT	1	5:171336723:G:A	5	171336723	G	A	0.4709	0.09917	0.2849	0.01718	0.056	0.00409865	0.002308	0.02925	0.00432918	11.9983	13.0091	1.2553	0.463736	0.44846	0.758009	-	-	intron_variant	FBXW11	-
372	WT	1	5:171442208:G:T	5	171442208	G	T	0.5397	0.2693	0.3384	0.01685	0.04375	0.00322549	0.0023	0.01849	0.00432824	11.7058	12.6253	1.74534	0.340903	0.417008	0.180298	-	-	intergenic_variant	NA	-
373	WT	1	5:172753555:T:G	5	172753555	T	G	0.09708	0.1044	-	0.02849	0.00443	-	0.003816	0.02595	-	12.9031	13.0824	0.0632604	-	0.999807	0.999959	-	-	intron_variant	STC2	-
373	WT	2	5:172779211:T:C	5	172779211	T	C	0.2755	0.3744	0.2711	0.01828	0.007315	-0.000241036	0.002581	0.01727	0.00445885	8.99225	11.8491	0.172707	0.0191384	0.411191	0.425555	-	-	intergenic_variant	NA	-
373	WT	2	5:172779475:C:T	5	172779475	C	T	0.2619	0.2089	0.2577	0.01888	0.01257	-0.00105219	0.002623	0.02057	0.00450282	9.06198	12.2135	0.266687	0.0887155	0.587171	0.573353	-	-	intergenic_variant	NA	-
373	WT	3	5:172577849:G:T	5	172577849	G	T	0.05744	0.2414	0.08228	0.02003	0.03343	0.0251748	0.004636	0.0187	0.00668611	8.54031	4.80785	1.1318	3.77888	0.535158	-	-	-	intron_variant	BNIP1	-
374	WT	1	5:173334401:C:G	5	173334401	C	G	0.06258	0.01031	0.4909	0.02822	0.09382	0.0147162	0.004725	0.09236	0.00396403	10.7183	8.63141	0.509029	3.68767	0.319353	-	-	-	intron_variant	CPEB4	-
374	WT	1	5:173339886:A:T	5	173339886	A	T	0.06245	0.01037	0.4908	0.0287	0.07501	0.0145978	0.004728	0.09167	0.00396001	10.8213	8.89369	0.383831	3.64295	0.443093	-	-	-	intron_variant	CPEB4	-
374	WT	1	5:173386203:C:T	5	173386203	C	T	0.06234	0.01032	0.4834	0.02826	0.06469	0.0143901	0.004731	0.09185	0.00402811	10.422	8.63375	0.317633	3.45137	0.167721	-	-	-	3_prime_UTR_variant	CPEB4	-
375	WT	1	5:176509193:C:T	5	176509193	C	T	0.7105	0.8676	-	0.02233	0.01469	-	0.002654	0.02508	-	16.4563	16.401	0.253319	-	0.999917	0.999916	-	-	upstream_gene_variant	FGFR4,ZNF346	-
376	WT	1	5:178988608:T:A	5	178988608	T	A	0.5136	0.5353	0.7275	0.01561	-0.0002089	0.00160589	0.002304	0.01629	0.00462394	9.16046	10.9057	0.00446644	0.13765	-	0.849724	-	-	intron_variant	RUFY1	-
377	WT	1	6:427717:C:T	6	427717	C	T	0.01093	-	-	0.05474	0.05858	-	0.01086	0.3033	-	6.34161	6.33322	0.0721947	-	0.107348	0.0353364	-	-	intergenic_variant	NA	-
377	WT	1	6:440106:T:C	6	440106	T	C	0.01105	-	-	0.05488	0.1458	-	0.0108	0.2246	-	6.48452	6.42655	0.287149	-	0.131545	0.0435019	-	-	intergenic_variant	NA	-
377	WT	1	6:451909:C:T	6	451909	C	T	0.01231	0.1574	0.1228	0.05632	0.003005	0.00548239	0.01031	0.02242	0.00550258	3.17347	7.32877	0.0489651	0.496087	0.121248	0.372861	-	-	intergenic_variant	NA	-
377	WT	1	6:455779:A:C	6	455779	A	C	0.01262	0.1549	0.1217	0.05401	0.001965	0.00608931	0.0102	0.02263	0.00552735	3.22214	6.92463	0.0311411	0.567664	0.0560984	0.156645	-	-	intergenic_variant	NA	-
377	WT	1	6:456173:C:G	6	456173	C	G	0.01258	0.1548	0.1219	0.05418	0.002354	0.00611384	0.01021	0.02264	0.0055258	3.23973	6.9519	0.0375412	0.570982	0.059538	0.165031	-	-	intergenic_variant	NA	-
377	WT	1	6:477568:A:C	6	477568	A	C	0.01126	-	-	0.05618	-0.121	-	0.01065	0.2492	-	6.81673	6.87722	0.202536	-	0.321245	0.0923623	-	-	intergenic_variant	NA	-
377	WT	1	6:479361:G:A	6	479361	G	A	0.01172	0.0256	0.04292	0.05595	0.06706	0.0114879	0.01047	0.04722	0.00888044	5.37376	7.04097	0.8081	0.708193	0.183998	0.128975	-	-	intergenic_variant	NA	-
378	WT	1	6:2110941:C:T	6	2110941	C	T	0.1973	0.05005	0.1568	0.02093	0.04055	-0.0035648	0.002893	0.0397	0.00516131	8.77443	12.3311	0.512777	0.310009	0.175599	0.190755	-	-	intron_variant	GMDS	-
379	WT	1	6:4281462:G:A	6	4281462	G	A	0.02102	-	-	-0.04576	-0.06168	-	0.008052	0.1956	-	7.89928	7.87842	0.12349	-	0.98344	-	-	-	intergenic_variant	NA	-
381	WT	1	6:5741731:G:T	6	5741731	G	T	0.1511	0.7407	0.2693	-0.01529	-0.03184	-0.0135645	0.003198	0.02059	0.00446766	8.18916	5.75863	0.913596	2.62048	0.188321	0.101764	-	-	intron_variant	FARS2	-
381	WT	1	6:5742031:A:G	6	5742031	A	G	0.1523	0.7372	0.2723	-0.0152	-0.03278	-0.0128009	0.003188	0.02059	0.00443181	7.95311	5.73008	0.953205	2.41207	0.127597	0.0964814	-	-	intron_variant	FARS2	-
381	WT	1	6:5753906:G:C	6	5753906	G	C	0.1503	0.549	0.2453	-0.0148	-0.04018	-0.0120482	0.003199	0.01714	0.00448413	7.71489	5.42946	1.71972	2.1419	0.126239	0.0501418	-	-	intron_variant	FARS2	-
381	WT	1	6:5755834:G:A	6	5755834	G	A	0.149	0.5024	0.1824	-0.01491	-0.03624	-0.0141101	0.003208	0.01692	0.00494115	7.97757	5.47422	1.49206	2.36702	0.128591	0.054918	-	-	intron_variant	FARS2	-
381	WT	1	6:5757650:C:A	6	5757650	C	A	0.1483	0.5786	0.188	-0.01496	-0.0419	-0.0139237	0.003215	0.01728	0.00487943	8.08328	5.48566	1.81479	2.36418	0.244253	0.0560504	-	-	intron_variant	FARS2	-
385	WT	1	6:9510030:C:T	6	9510030	C	T	0.3367	0.6722	0.1401	-0.0136	0.0047	-0.0128467	0.002448	0.01886	0.00534567	8.65345	7.55794	0.095175	1.78908	0.988975	0.995461	-	-	intergenic_variant	NA	-
386	WT	1	6:10096620:C:T	6	10096620	C	T	0.03922	0.2506	0.1524	-0.03239	-0.000871	0.00449696	0.005896	0.01859	0.00511685	2.40738	7.40459	0.0165405	0.42081	0.120925	0.110999	-	-	intron_variant	OFCC1	-
386	WT	1	6:10097168:G:A	6	10097168	G	A	0.03871	0.1433	0.1528	-0.03421	0.005479	0.0032306	0.005936	0.02258	0.00512418	2.86201	8.08321	0.0924393	0.277043	0.50102	0.500069	-	-	intron_variant	OFCC1	-
386	WT	1	6:10097510:C:T	6	10097510	C	T	0.04013	0.4596	0.1891	-0.03333	0.00486	-0.000451604	0.005834	0.0171	0.0048011	3.42864	7.95483	0.109999	0.0338304	0.368353	0.38805	-	-	intron_variant	OFCC1	-
388	WT	1	6:13178259:G:A	6	13178259	G	A	0.2953	0.2615	0.5842	-0.01596	0.02753	-0.0142125	0.002515	0.01842	0.00376715	12.0834	9.65542	0.869581	3.79193	0.303834	0.0922948	-	-	intron_variant	PHACTR1	-
388	WT	1	6:13183998:A:G	6	13183998	A	G	0.2946	0.04853	0.5822	-0.01581	0.03625	-0.0141746	0.002518	0.04368	0.00377017	12.4165	9.46698	0.390837	3.7692	0.102708	0.0619558	-	-	intron_variant	PHACTR1	-
388	WT	1	6:13191474:G:A	6	13191474	G	A	0.2944	0.3303	0.5798	-0.01571	0.02024	-0.0144416	0.002528	0.01786	0.00377163	11.9408	9.28801	0.589888	3.89055	0.122844	0.043127	-	-	intron_variant	PHACTR1	-
388	WT	2	6:13335721:C:A	6	13335721	C	A	0.1097	0.01183	0.01456	0.01927	0.2121	0.0108108	0.003567	0.08512	0.0110033	7.51173	7.18183	1.89583	0.486982	0.483765	-	-	-	regulatory_region_variant	NA	Esophagus_Gastroesophageal_Junction(0.372)
388	WT	2	6:13335723:G:A	6	13335723	G	A	0.1097	0.01183	0.01456	0.01927	0.2122	0.0108108	0.003567	0.08512	0.0110033	7.51187	7.18183	1.89727	0.486982	0.48498	-	-	-	regulatory_region_variant	NA	Esophagus_Gastroesophageal_Junction(0.372)
389	WT	1	6:16398917:T:C	6	16398917	T	C	0.611	0.5657	-	-0.0134	-0.03386	-	0.002433	0.01743	-	7.98088	7.4392	1.28349	-	0.991001	0.993263	-	-	intron_variant	ATXN1	-
390	WT	1	6:19076417:T:C	6	19076417	T	C	0.1973	0.1696	0.2069	0.01904	-0.02271	0.0170086	0.00288	0.02163	0.00458226	12.8897	10.4186	0.532022	3.68664	0.326143	0.204111	-	-	intergenic_variant	NA	-
390	WT	1	6:19078274:A:G	6	19078274	A	G	0.1974	0.2715	0.207	0.01918	-0.01448	0.0171686	0.002879	0.01859	0.00458404	13.0876	10.5685	0.360483	3.7443	0.503686	0.286011	-	-	intergenic_variant	NA	-
390	WT	1	6:19128366:G:T	6	19128366	G	T	0.1778	0.0533	0.1644	0.01877	-0.03407	0.0160454	0.002998	0.03742	0.00505188	11.3633	9.41691	0.440606	2.82606	0.0148619	0.115116	-	-	intergenic_variant	NA	-
390	WT	1	6:19128832:T:C	6	19128832	T	C	0.1779	0.08336	0.1653	0.01874	-0.03504	0.0160691	0.002998	0.02963	0.00503005	11.2117	9.38906	0.6253	2.85383	0.0167823	0.107811	-	-	intergenic_variant	NA	-
391	WT	1	6:19839415:C:T	6	19839415	C	T	0.05131	0.006727	-	0.06237	-0.02921	-	0.005178	0.1239	-	32.5799	32.687	0.0895767	-	0.999998	0.999998	-	-	intron_variant	ID4,RP1-167F1.2	-
391	WT	2	6:19724989:T:C	6	19724989	T	C	0.4122	0.7524	0.5389	-0.01626	0.008711	-0.000326653	0.002348	0.01939	0.00403043	8.55846	11.3607	0.184921	0.0290004	0.700221	0.930846	-	-	intron_variant	RP1-167F1.2,RP3-471C18.2	-
392	WT	1	6:20682622:T:C	6	20682622	T	C	0.177	0.5256	0.3457	-0.01764	0.01936	-0.0159601	0.003014	0.01637	0.00390493	11.2391	8.31543	0.625348	4.35985	0.351904	0.117354	-	-	intron_variant	CDKAL1	-
392	WT	1	6:20694228:C:T	6	20694228	C	T	0.1745	0.1393	0.345	-0.01715	0.01932	-0.016188	0.003028	0.02332	0.00394157	11.198	7.82958	0.389976	4.39702	0.105574	0.0418868	-	-	intron_variant	CDKAL1	-
392	WT	1	6:20694884:C:T	6	20694884	C	T	0.1764	0.2412	0.3455	-0.01782	0.01115	-0.0160488	0.003015	0.01885	0.00390234	11.7796	8.46702	0.256351	4.40759	0.391117	0.174111	-	-	intron_variant	CDKAL1	-
394	WT	1	6:26180634:G:C	6	26180634	G	C	0.2593	0.04059	0.7511	-0.04838	0.02568	-0.00842316	0.002631	0.05357	0.00434912	61.8904	74.7889	0.199507	1.27756	0.967116	0.765732	-	-	upstream_gene_variant	HIST1H2BE	-
394	WT	1	6:26184102:G:A	6	26184102	G	A	0.2599	0.04183	0.7575	-0.04822	0.02154	-0.0054511	0.002634	0.05282	0.00433895	58.7838	74.1361	0.165312	0.679852	0.0161211	0.21829	-	-	missense_variant	HIST1H2BE,HIST1H4D	-
394	WT	2	6:26518248:T:G	6	26518248	T	G	0.605	0.7144	-	0.02284	0.02192	-	0.002391	0.01824	-	21.2139	20.8975	0.639295	-	0.261385	-	-	-	upstream_gene_variant	HCG11,RNU6-502P	-
394	WT	2	6:26520747:A:C	6	26520747	A	C	0.6093	0.7217	0.8719	0.0231	0.02048	0.00489965	0.002352	0.01831	0.00558083	20.5025	22.0407	0.579471	0.420245	0.263552	-	-	-	upstream_gene_variant	HCG11,RNU6-502P	-
394	WT	2	6:26521435:C:G	6	26521435	C	G	0.609	0.7218	0.8719	0.02306	0.01991	0.00490017	0.002352	0.01831	0.00558076	20.423	21.9675	0.557729	0.42031	0.239075	-	-	-	upstream_gene_variant	HCG11,RNU6-502P	-
394	WT	2	6:26522675:A:T	6	26522675	A	T	0.6091	0.7218	0.8719	0.02304	0.01991	0.00483611	0.002352	0.01831	0.00558819	20.3764	21.931	0.557729	0.412502	0.214005	-	-	-	non_coding_transcript_exon_variant	CTA-14H9.5,HCG11,RNU6-502P	-
394	WT	3	6:26739193:T:C	6	26739193	T	C	0.1226	0.3584	0.05011	-0.03121	-0.01254	-0.00580011	0.003123	0.01753	0.00776576	20.8428	22.7889	0.323859	0.34186	-	0.498299	-	-	intergenic_variant	NA	-
394	WT	3	6:26739197:T:A	6	26739197	T	A	0.1226	0.3584	0.05011	-0.03121	-0.01254	-0.00580011	0.003123	0.01753	0.00776576	20.8428	22.7889	0.323859	0.34186	-	0.498299	-	-	intergenic_variant	NA	-
395	WT	1	6:34548206:T:A	6	34548206	T	A	0.1312	0.2191	0.009062	0.06718	0.01516	0.0348788	0.00337	0.01941	0.0189323	86.4872	87.6915	0.361732	1.1842	0.0552114	0.271545	-	-	upstream_gene_variant	RP3-391O22.3	Brain_Hippocampus(0.109)
395	WT	1	6:34548296:C:T	6	34548296	C	T	0.131	0.219	0.009062	0.0674	0.01558	0.0348788	0.003372	0.0194	0.0189323	86.961	88.1558	0.374769	1.1842	0.140192	0.673283	-	-	upstream_gene_variant	RP3-391O22.3	Brain_Hippocampus(0.109)
395	WT	1	6:34589632:C:T	6	34589632	C	T	0.1396	0.1784	0.01019	0.06796	0.05228	0.0408439	0.003308	0.02104	0.0184477	94.9101	93.0613	1.8873	1.57145	0.147822	0.0038186	-	-	intron_variant	C6orf106,RPL7P25	-
395	WT	1	6:34618937:T:C	6	34618937	T	C	0.1391	0.1805	0.01037	0.06824	0.05005	0.0394415	0.003313	0.02096	0.0183534	95.1232	93.5404	1.77094	1.49985	0.295022	0.0108928	-	-	intron_variant	C6orf106	-
395	WT	1	6:34620153:T:A	6	34620153	T	A	0.1394	0.1936	0.01037	0.06814	0.04824	0.0394341	0.00331	0.02036	0.0183534	94.9626	93.437	1.74911	1.49941	0.227679	0.00980153	-	-	intron_variant	C6orf106	-
395	WT	2	6:34183057:G:A	6	34183057	G	A	0.94981	0.6395	0.89	-0.08075	0.002111	-0.0582915	0.005253	0.01722	0.00650848	64.7042	52.5993	0.0445856	18.4737	0.998832	0.998683	-	-	upstream_gene_variant	CYCSP55	-
395	WT	3	6:33459420:A:T	6	33459420	A	T	0.2497	0.05398	0.02234	0.02436	0.005427	0.025505	0.002652	0.0385	0.0125978	20.2373	19.3877	0.0516356	1.36742	0.0374465	0.199175	-	-	intergenic_variant	NA	-
395	WT	3	6:33459460:G:A	6	33459460	G	A	0.2497	0.05399	0.02234	0.02436	0.005439	0.025505	0.002652	0.0385	0.0125978	20.2374	19.3877	0.051756	1.36742	0.0375031	0.199385	-	-	intergenic_variant	NA	-
395	WT	3	6:33459651:C:T	6	33459651	C	T	0.2497	0.05399	0.02234	0.02435	0.005506	0.025505	0.002652	0.0385	0.0125978	20.2227	19.3725	0.0524291	1.36742	0.036243	0.192785	-	-	intergenic_variant	NA	-
395	WT	3	6:33459829:T:C	6	33459829	T	C	0.2437	0.0305	0.01498	0.02457	0.01804	0.0448608	0.002672	0.06178	0.0152594	20.9642	19.4274	0.113349	2.48367	0.410336	0.206557	-	-	intergenic_variant	NA	-
395	WT	4	6:34163292:G:A	6	34163292	G	A	0.01362	-	-	0.06727	-	-	0.009857	-	-	11.0546	11.0547	-	-	0.510831	0.554792	-	-	downstream_gene_variant	KRT18P9	-
395	WT	4	6:34204286:G:A	6	34204286	G	A	0.01154	-	-	0.07045	-	-	0.01039	-	-	10.9219	10.9219	-	-	0.330075	0.324368	-	-	upstream_gene_variant	HMGA1	-
395	WT	4	6:34205823:A:G	6	34205823	A	G	0.00863	-	-	0.07307	-	-	0.01103	-	-	10.4584	10.4584	-	-	0.158536	0.120484	-	-	intron_variant	HMGA1	-
395	WT	5	6:34194092:C:T	6	34194092	C	T	0.91063	0.5794	0.8709	-0.05405	0.00454	-0.057858	0.004034	0.0163	0.00611033	56.9161	40.2104	0.107567	20.5484	0.0762976	0.2098	-	-	intergenic_variant	NA	-
395	WT	5	6:34195011:G:T	6	34195011	G	T	0.91014	0.5793	0.8886	-0.05404	0.006393	-0.0564388	0.004026	0.01629	0.00589949	57.3701	40.3518	0.158186	20.9572	0.232778	0.27973	-	-	regulatory_region_variant	NA	-
395	WT	5	6:34195447:C:T	6	34195447	C	T	0.91054	0.5793	0.8709	-0.05398	0.005119	-0.0577962	0.004031	0.01629	0.00610467	56.8199	40.1671	0.123011	20.5429	0.0665833	0.185045	-	-	regulatory_region_variant	NA	-
395	WT	5	6:34214322:C:G	6	34214322	C	G	0.90957	0.5546	0.8709	-0.05344	-0.01957	-0.0586276	0.004013	0.01621	0.00616324	58.6821	39.7327	0.643354	20.73	0.57934	0.247523	-	-	missense_variant	C6orf1,HMGA1	-
395	WT	6	6:34012048:T:C	6	34012048	T	C	0.06878	0.1524	0.07353	0.03285	-0.05587	0.000471492	0.004203	0.0229	0.00661913	9.20537	14.2628	1.83274	0.0253901	-	0.994911	-	-	intron_variant	GRM4	-
395	WT	7	6:34205822:T:C	6	34205822	T	C	-	-	0.06497	0.0798	0.1737	0.0712566	0.1126	0.2524	0.00723011	22.3646	0.32011	0.308626	22.188	-	-	-	0.264237	intron_variant	HMGA1	-
398	WT	1	6:40362023:C:T	6	40362023	C	T	0.5521	0.5642	0.3974	-0.02319	0.007232	-0.00307562	0.002307	0.01618	0.00404829	18.5894	23.0457	0.183828	0.34929	0.520935	0.498725	-	-	intron_variant	LRFN2	-
398	WT	1	6:40362751:G:A	6	40362751	G	A	0.5522	0.5635	0.3991	-0.02318	0.006809	-0.0028617	0.002307	0.01618	0.00405536	18.495	23.0266	0.171417	0.318396	0.47021	0.479981	-	-	intron_variant	LRFN2	-
399	WT	1	6:41903798:C:A	6	41903798	C	A	0.01294	-	-	-0.1148	-0.3195	-	0.01013	0.2241	-	29.3064	29.0438	0.812609	-	0.999996	0.999998	-	-	stop_gained	BYSL,CCND3	-
399	WT	2	6:41915704:G:C	6	41915704	G	C	0.7393	0.95654	0.90682	-0.02554	0.11	-0.0180207	0.002621	0.04804	0.00637637	22.6373	21.71	1.65688	2.3269	0.127794	0.0718799	-	-	intron_variant	CCND3	-
399	WT	2	6:41917099:T:C	6	41917099	T	C	0.7404	0.95651	0.90672	-0.02564	0.111	-0.0181556	0.002624	0.048	0.00640084	22.7612	21.8255	1.68298	2.34085	0.2138	0.126284	-	-	intron_variant	CCND3	-
399	WT	2	6:41918810:A:G	6	41918810	A	G	0.2595	0.04339	0.09451	0.02563	-0.1113	0.0188503	0.002624	0.04798	0.00635431	22.95	21.8091	1.6913	2.52118	0.299546	0.123718	-	-	intron_variant	CCND3	-
399	WT	2	6:41924033:A:T	6	41924033	A	T	0.2597	0.0435	0.09425	0.02552	-0.1106	0.0186502	0.002625	0.04772	0.00636048	22.7055	21.6141	1.68896	2.47293	0.173181	0.079195	-	-	intron_variant	CCND3	-
399	WT	2	6:41924278:C:T	6	41924278	C	T	0.2732	0.1285	0.1548	0.02574	-0.01427	0.0112691	0.002582	0.0245	0.00512352	21.9237	22.6813	0.251607	1.55528	-	0.199938	-	-	intron_variant	CCND3	-
399	WT	2	6:41924931:A:G	6	41924931	A	G	0.2695	0.1112	0.09464	0.0258	-0.03597	0.01856	0.002595	0.02602	0.00634286	23.4314	22.5642	0.777675	2.46443	0.070576	0.308972	-	-	intron_variant	CCND3	-
399	WT	3	6:41667037:C:T	6	41667037	C	T	0.2388	0.1	0.1528	-0.01817	0.04577	-0.0123139	0.002683	0.02937	0.00514802	11.4744	10.897	0.923942	1.77577	0.999997	1	-	-	intron_variant	TFEB	-
400	WT	1	6:42672416:A:T	6	42672416	A	T	0.5245	0.6679	0.5565	-0.01571	-0.002457	-0.00986561	0.002303	0.0174	0.0039805	11.9523	11.0454	0.0517306	1.87962	0.118838	0.151989	-	-	intron_variant	PRPH2	-
400	WT	1	6:42673678:T:C	6	42673678	T	C	0.5131	0.6892	0.5564	-0.0157	0.004228	-0.0098812	0.002298	0.01778	0.00397954	11.8639	11.0772	0.0904226	1.88512	0.136147	0.169108	-	-	intron_variant	PRPH2	-
400	WT	1	6:42674983:G:T	6	42674983	G	T	0.513	0.6131	0.5546	-0.01569	0.009583	-0.00992108	0.002299	0.01688	0.00397234	11.7228	11.055	0.24395	1.90288	0.151462	0.161088	-	-	intron_variant	PRPH2	-
400	WT	1	6:42676307:T:C	6	42676307	T	C	0.5129	0.6202	0.5895	-0.01557	0.009765	-0.0101237	0.002299	0.01687	0.00392601	11.6872	10.8977	0.249724	2.00351	0.12716	0.114039	-	-	intron_variant	PRPH2	-
400	WT	1	6:42676480:A:G	6	42676480	A	G	0.5123	0.6233	0.5897	-0.01551	0.009441	-0.0101225	0.002301	0.0169	0.00392637	11.608	10.8019	0.23927	2.00283	0.10183	0.0919952	-	-	intron_variant	PRPH2	-
400	WT	1	6:42676511:T:C	6	42676511	T	C	0.5126	0.5409	0.5822	-0.01556	0.01391	-0.00969366	0.0023	0.01644	0.00391635	11.3903	10.8758	0.40067	1.8756	0.11924	0.108596	-	-	intron_variant	PRPH2	-
401	WT	1	6:43588227:T:A	6	43588227	T	A	0.02679	-	-	-0.05815	0.2389	-	0.007099	0.2465	-	15.475	15.5877	0.478259	-	0.411759	0.411417	-	-	3_prime_UTR_variant	GTPBP2,POLH	-
401	WT	1	6:43588228:G:A	6	43588228	G	A	0.02679	-	-	-0.05815	0.2389	-	0.007099	0.2465	-	15.475	15.5877	0.478259	-	0.411759	0.411417	-	-	3_prime_UTR_variant	GTPBP2,POLH	-
401	WT	1	6:43604167:A:G	6	43604167	A	G	0.02684	-	-	-0.0574	0.1804	-	0.007096	0.2113	-	15.1028	15.2209	0.405346	-	0.176372	0.177013	-	-	synonymous_variant	MAD2L1BP	-
401	WT	2	6:43757082:T:A	6	43757082	T	A	0.5001	0.1554	0.5659	-0.01288	-0.007893	-0.00871579	0.002295	0.02369	0.00386433	8.66234	7.69947	0.131356	1.61789	0.200056	0.176744	-	-	downstream_gene_variant	VEGFA	-
401	WT	2	6:43757896:C:A	6	43757896	C	A	0.4827	0.1597	0.554	-0.01353	-0.005727	-0.00848326	0.002302	0.0233	0.00378828	9.20551	8.38037	0.0937503	1.59975	0.640049	0.598777	-	-	downstream_gene_variant	VEGFA	-
401	WT	2	6:43760327:C:G	6	43760327	C	G	0.4884	0.159	0.5599	-0.01286	-0.01192	-0.00811635	0.002299	0.02354	0.00382949	8.4618	7.65319	0.212826	1.46784	0.12524	0.140818	-	-	intergenic_variant	NA	-
403	WT	1	6:46398004:C:G	6	46398004	C	G	0.4913	0.4176	0.5285	0.01489	-0.03391	0.0141412	0.002299	0.01646	0.00430401	11.451	10.0281	1.40467	2.99238	0.211801	0.00909792	-	-	intron_variant	RCAN2	-
403	WT	1	6:46402857:T:C	6	46402857	T	C	0.5023	0.4075	0.5285	0.01419	-0.04427	0.0141714	0.002298	0.01653	0.00429975	10.4492	9.1792	2.13061	3.00824	0.121901	0.00158813	-	-	intron_variant	RCAN2,RP11-795J1.2	-
403	WT	1	6:46407737:G:A	6	46407737	G	A	0.5024	0.4077	0.5294	0.01445	-0.04353	0.0141313	0.002299	0.01655	0.00430665	10.7328	9.48527	2.06889	2.98573	0.201007	0.00275386	-	-	intron_variant	RCAN2,RP11-795J1.2	-
403	WT	1	6:46408365:G:A	6	46408365	G	A	0.5023	0.4067	0.5293	0.0144	-0.04139	0.014128	0.002299	0.01657	0.0043067	10.7245	9.42457	1.90331	2.9845	0.132071	0.00246745	-	-	intron_variant	RCAN2,RP11-795J1.2	-
404	WT	1	6:50788778:A:C	6	50788778	A	C	0.1796	0.1207	0.217	0.04455	0.06629	0.0280427	0.003	0.02539	0.00457458	56.6139	49.1576	2.04425	9.05643	0.184551	-	-	-	intron_variant	TFAP2B	-
404	WT	1	6:50798526:C:T	6	50798526	C	T	0.1796	0.1367	0.2256	0.04441	0.08403	0.0266793	0.003002	0.0239	0.00444147	56.1996	48.7921	3.35826	8.72319	0.621087	-	-	-	intron_variant	TFAP2B	-
404	WT	2	6:50683009:T:C	6	50683009	T	C	0.08576	0.009928	0.2198	-0.03776	0.1111	-0.0175876	0.004098	0.1103	0.00447678	20.3382	19.5038	0.503329	4.06838	0.988049	-	-	-	missense_variant	TFAP2D	-
404	WT	3	6:51156429:A:T	6	51156429	A	T	0.4489	0.1339	0.6854	-0.01052	-0.00263	-0.0176074	0.002311	0.02597	0.0043131	8.51927	5.27489	0.0365259	4.35076	0.200193	0.124908	-	-	intergenic_variant	NA	-
404	WT	3	6:51160125:G:A	6	51160125	G	A	0.449	0.1319	0.685	-0.01048	-0.003666	-0.0176469	0.002312	0.02624	0.00430269	8.51145	5.23517	0.0511525	4.38645	0.19251	0.107274	-	-	intergenic_variant	NA	-
404	WT	3	6:51160682:G:C	6	51160682	G	C	0.4397	0.06029	0.5066	-0.01044	0.02377	-0.0128673	0.002317	0.04474	0.00399646	7.38028	5.1797	0.225325	2.89165	0.00718022	0.27088	-	-	intergenic_variant	NA	-
404	WT	3	6:51163941:C:T	6	51163941	C	T	0.4495	0.2503	0.7101	-0.01057	-0.03449	-0.0172926	0.002313	0.01956	0.00438014	8.80134	5.31146	1.10873	4.10335	0.554044	0.135575	-	-	intergenic_variant	NA	-
404	WT	3	6:51169536:A:C	6	51169536	A	C	0.441	0.05995	0.5311	-0.01076	0.03126	-0.0150857	0.00232	0.04469	0.00399273	8.36341	5.45356	0.314931	3.80159	0.0411563	0.350402	-	-	intergenic_variant	NA	-
404	WT	4	6:51796751:G:A	6	51796751	G	A	0.332	0.2901	0.7627	0.02043	0.02509	-0.00902806	0.00244	0.01847	0.00455023	10.2552	16.2503	0.758626	1.32563	0.110909	0.0905805	-	-	intron_variant	PKHD1	-
404	WT	4	6:51814216:C:T	6	51814216	C	T	0.3313	0.2955	0.779	0.02045	0.02126	-0.0102667	0.002441	0.01848	0.00455605	9.84013	16.2679	0.60212	1.6156	0.105492	0.0907858	-	-	intron_variant	PKHD1	-
404	WT	5	6:50816887:G:T	6	50816887	G	T	0.1714	0.09312	0.139	0.04616	0.05595	0.0315648	0.003057	0.02871	0.00540201	57.8091	50.7892	1.28972	8.29057	-	0.962913	-	-	downstream_gene_variant	TFAP2B	-
404	WT	7	6:50784880:C:G	6	50784880	C	G	0.2921	0.3301	0.3447	0.03146	0.04277	0.0272188	0.002532	0.01747	0.00394982	46.1063	34.7182	1.84293	11.2569	-	-	-	0.479192	upstream_gene_variant	TFAP2B	-
404	WT	7	6:50786008:T:A	6	50786008	T	A	0.2921	0.3305	0.3452	0.03145	0.04291	0.0270086	0.002532	0.01745	0.00391386	46.1014	34.6968	1.856	11.2863	-	-	-	0.513422	upstream_gene_variant	TFAP2B	-
405	WT	1	6:53349251:A:G	6	53349251	A	G	0.5972	0.8676	0.8186	-0.01273	-0.008791	-0.0163108	0.002387	0.02502	0.00507378	9.25228	7.01514	0.139471	2.88415	0.781833	0.869811	-	-	regulatory_region_variant	NA	-
407	WT	1	6:64148664:C:T	6	64148664	C	T	0.5022	0.2905	0.4497	0.01247	0.02157	0.0114776	0.002315	0.01829	0.00390075	9.31885	7.14388	0.622939	2.48722	0.1113	-	-	-	upstream_gene_variant	RP3-407E4.4	-
407	WT	1	6:64148665:T:G	6	64148665	T	G	0.5022	0.2905	0.4497	0.01248	0.02157	0.0114776	0.002315	0.01829	0.00390075	9.32911	7.15432	0.622939	2.48722	0.113822	-	-	-	upstream_gene_variant	RP3-407E4.4	-
410	WT	1	6:72138177:T:A	6	72138177	T	A	0.4447	0.7809	0.6525	0.01351	-0.03892	-0.00170947	0.00231	0.02019	0.00404027	5.48492	8.30446	1.26846	0.172491	0.221987	0.279542	-	-	intergenic_variant	NA	-
410	WT	1	6:72139572:G:A	6	72139572	G	A	0.4422	0.6861	0.6137	0.01378	-0.03272	-0.00197877	0.00231	0.01752	0.00380971	5.35744	8.61246	1.20887	0.219337	0.523474	0.553632	-	-	intergenic_variant	NA	-
411	WT	1	6:73346276:G:A	6	73346276	G	A	0.06418	0.007325	-	0.02453	-0.06111	-	0.004558	0.1077	-	7.06278	7.13214	0.243793	-	-	0.345681	-	-	intron_variant	KCNQ5,KCNQ5-IT1	-
411	WT	1	6:73419711:A:C	6	73419711	A	C	0.06513	0.006764	-	0.02501	-0.05647	-	0.004546	0.1116	-	7.36241	7.42425	0.212643	-	-	0.650058	-	-	intron_variant	KCNQ5	-
412	WT	1	6:73738661:G:A	6	73738661	G	A	0.7522	0.2167	0.1983	-0.01566	0.0333	-0.0221909	0.002659	0.02138	0.00468018	12.3871	8.4117	0.923197	5.67328	0.0317268	0.0252577	-	0.124273	intron_variant	KCNQ5	-
412	WT	1	6:73742152:G:A	6	73742152	G	A	0.287	0.7153	0.7905	0.0162	-0.001071	0.0229419	0.002538	0.0189	0.00474804	14.3653	9.76026	0.0200827	5.86883	0.398144	0.445496	-	0.185314	intron_variant	KCNQ5	-
412	WT	1	6:73742334:T:C	6	73742334	T	C	0.7124	0.2054	0.1995	-0.01618	0.02704	-0.0220468	0.002536	0.02186	0.00465438	13.8761	9.75217	0.665343	5.66327	0.439364	0.452784	-	0.122334	intron_variant	KCNQ5	-
412	WT	1	6:73744033:C:T	6	73744033	C	T	0.2837	0.7454	0.7563	0.0156	-0.01036	0.0227814	0.002555	0.02009	0.00460711	13.6405	8.98984	0.217471	6.11799	0.130765	0.075922	-	0.396497	intron_variant	KCNQ5	-
412	WT	1	6:73744583:T:A	6	73744583	T	A	0.4656	0.2478	0.1202	-	-	-0.0260056	-	-	0.00540255	5.82886	-	-	5.829	-	-	-	0.163312	intron_variant	KCNQ5	-
412	WT	2	6:73912623:T:C	6	73912623	T	C	0.03095	-	-	-0.03893	0.2365	-	0.006622	0.1809	-	8.2488	8.38402	0.718755	-	0.128002	0.0114551	-	-	downstream_gene_variant	KCNQ5	-
412	WT	2	6:73932759:T:A	6	73932759	T	A	0.06563	0.09558	0.1277	-0.0294	-0.01694	-0.00606851	0.00466	0.02688	0.00550643	7.57577	9.55157	0.276907	0.567947	0.169215	0.234682	-	-	intron_variant	KHDC1L,RP11-257K9.8	-
413	WT	1	6:76247512:A:G	6	76247512	A	G	0.8852	0.6468	0.7175	-0.02062	-0.05447	-0.0118681	0.003588	0.01681	0.00417683	10.5297	8.04155	2.92303	2.34762	0.91739	-	-	-	intergenic_variant	NA	-
420	WT	1	6:90127099:G:T	6	90127099	G	T	0.739	0.8725	0.8606	-0.01633	0.007887	-0.0246666	0.002621	0.02543	0.00615053	12.3547	9.33245	0.12122	4.21757	0.46112	-	-	-	downstream_gene_variant	NACAP7	-
420	WT	1	6:90127390:C:T	6	90127390	C	T	0.739	0.8725	0.8612	-0.01639	0.007545	-0.0245772	0.002622	0.02544	0.00611546	12.4385	9.38939	0.115325	4.23299	0.535499	-	-	-	downstream_gene_variant	NACAP7	-
420	WT	2	6:90321736:C:A	6	90321736	C	A	0.1876	0.3189	0.09179	0.0178	-0.004881	0.0216026	0.002941	0.01716	0.00646213	10.8817	8.84547	0.110098	3.08149	-	0.10512	-	-	intron_variant	ANKRD6,LYRM2	-
420	WT	2	6:90323624:T:C	6	90323624	T	C	0.1879	0.3138	0.09394	0.01824	-0.005937	0.022359	0.00294	0.01729	0.00642286	11.4508	9.2595	0.135896	3.30169	-	0.28721	-	-	intron_variant	ANKRD6,LYRM2	-
420	WT	2	6:90324849:A:G	6	90324849	A	G	0.1878	0.3151	0.094	0.01819	-0.006832	0.02227	0.002941	0.01724	0.00639386	11.3771	9.20681	0.159961	3.30472	-	0.252221	-	-	intron_variant	ANKRD6,LYRM2	-
420	WT	2	6:90327385:A:G	6	90327385	A	G	0.1878	0.3107	0.09321	0.01819	-0.0102	0.0221793	0.002941	0.01729	0.00643004	11.2416	9.20681	0.255524	3.25028	-	0.252124	-	-	intron_variant	ANKRD6,LYRM2	-
422	WT	1	6:94678897:G:C	6	94678897	G	C	0.06673	0.006565	-	-0.02548	-0.0104	-	0.004581	0.1278	-	7.57268	7.57424	0.0291224	-	-	0.822965	-	-	intergenic_variant	NA	-
426	WT	1	6:102013412:T:C	6	102013412	T	C	0.2134	0.06082	0.4099	0.01593	0.07202	0.00704003	0.002812	0.03646	0.00378278	8.09561	7.83263	1.31666	1.2025	0.197066	0.120485	-	-	intron_variant	GRIK2	-
426	WT	1	6:102014102:G:A	6	102014102	G	A	0.2071	0.143	0.4293	0.017	0.04893	0.00511938	0.00284	0.02329	0.00388578	8.14991	8.66721	1.44795	0.726575	0.723322	0.754807	-	-	intron_variant	GRIK2	-
427	WT	1	6:105365725:C:T	6	105365725	C	T	0.6791	0.4371	0.6708	-0.02115	-0.0156	-0.0172428	0.002457	0.01646	0.00404687	21.1491	17.129	0.464382	4.69097	0.0425305	0.11028	-	-	intergenic_variant	NA	-
427	WT	1	6:105366124:A:G	6	105366124	A	G	0.6791	0.4371	0.6708	-0.02115	-0.0156	-0.0172428	0.002457	0.01646	0.00404687	21.1491	17.129	0.464382	4.69097	0.0425167	0.11027	-	-	intergenic_variant	NA	-
427	WT	1	6:105369598:C:T	6	105369598	C	T	0.32	0.2968	0.3236	0.02105	0.04252	0.017176	0.002459	0.018	0.00404983	21.6405	16.9489	1.74075	4.65293	0.206151	0.0737947	-	-	intergenic_variant	NA	Pituitary(0.193)
427	WT	1	6:105377347:C:T	6	105377347	C	T	0.3202	0.4069	0.3288	0.02114	0.02183	0.0169579	0.002457	0.01664	0.00403065	21.2056	17.1136	0.722267	4.58752	0.0461513	0.111224	-	-	intergenic_variant	NA	-
427	WT	1	6:105383978:C:G	6	105383978	C	G	0.3199	0.3066	0.3284	0.02107	0.04259	0.0169797	0.002458	0.01788	0.0040311	21.6249	16.9927	1.76398	4.59702	0.189181	0.0831145	-	-	downstream_gene_variant	LINC00577	-
427	WT	1	6:105392382:A:C	6	105392382	A	C	0.6804	0.6939	0.6729	-0.02097	-0.04201	-0.017152	0.002459	0.01788	0.00403911	21.5278	16.8266	1.72593	4.66323	0.122921	0.0542034	-	-	upstream_gene_variant	LINC00577	-
427	WT	1	6:105392745:C:T	6	105392745	C	T	0.6804	0.6933	0.6711	-0.02096	-0.04276	-0.0167974	0.002459	0.01787	0.00394952	21.5096	16.8113	1.7768	4.67591	0.146468	0.052032	-	-	upstream_gene_variant	LINC00577	-
428	WT	1	6:108888593:C:G	6	108888593	C	G	0.6268	0.219	0.6963	0.03067	0.01883	0.019311	0.002376	0.02095	0.00417647	40.9776	37.3932	0.433261	5.42383	0.0878471	0.115447	-	-	intron_variant	FOXO3	-
428	WT	1	6:108895386:C:T	6	108895386	C	T	0.6268	0.1745	0.6991	0.0306	0.03921	0.019098	0.002376	0.0234	0.00410919	41.2229	37.2272	1.02776	5.47397	0.154503	0.0791075	-	-	intron_variant	FOXO3	-
428	WT	1	6:108908518:G:T	6	108908518	G	T	0.6267	0.215	0.7002	0.03065	0.02032	0.0194799	0.002376	0.02109	0.00416764	41.1074	37.3457	0.474564	5.52977	0.103866	0.102911	-	-	intron_variant	FOXO3	-
428	WT	1	6:108927842:A:G	6	108927842	A	G	0.6266	0.1423	0.7034	0.03085	0.02839	0.0189254	0.002378	0.02647	0.0041352	41.2201	37.7597	0.547478	5.32563	0.198499	0.259316	-	-	intron_variant	FOXO3	-
429	WT	3	6:109810581:G:C	6	109810581	G	C	0.2543	0.2316	0.4179	0.02096	-0.0126	0.00699397	0.002644	0.01912	0.0039124	13.0131	14.6501	0.292516	1.13174	-	0.107979	-	-	intron_variant	AK9,RP5-919F19.5	-
429	WT	3	6:109812152:C:T	6	109812152	C	T	0.2567	0.232	0.4179	0.02106	-0.01272	0.00699397	0.002631	0.0191	0.0039124	13.2443	14.9212	0.296338	1.13174	-	0.155146	-	-	intron_variant	AK9,RP5-919F19.5	-
429	WT	3	6:109813344:G:A	6	109813344	G	A	0.2569	0.2304	0.4225	0.02102	-0.01271	0.00719295	0.002631	0.01914	0.0039341	13.3033	14.8676	0.295287	1.17072	-	0.142045	-	-	intron_variant	AK9,RP5-919F19.5	-
429	WT	3	6:109814411:C:T	6	109814411	C	T	0.2571	0.2324	0.4174	0.02092	-0.009959	0.00700732	0.002631	0.01905	0.00390399	13.1554	14.734	0.221035	1.13866	-	0.117729	-	-	3_prime_UTR_variant	AK9,RP5-919F19.5	-
429	WT	3	6:109861281:T:C	6	109861281	T	C	0.2647	0.5043	0.5162	0.02078	-0.01558	0.00272192	0.002608	0.01611	0.00402554	11.1629	14.7917	0.476913	0.301954	-	0.106683	-	-	intron_variant	AK9	-
430	WT	2	6:119522353:T:C	6	119522353	T	C	0.5207	0.3662	0.1668	0.01444	-0.02998	0.000758759	0.0023	0.01705	0.0053838	7.58905	9.46549	1.1041	0.051625	0.227623	0.210892	-	-	intron_variant	MAN1A1	-
430	WT	2	6:119522553:A:G	6	119522553	A	G	0.5206	0.3389	0.1577	0.01444	-0.0313	0.00119358	0.0023	0.01724	0.00546015	7.68215	9.46549	1.15839	0.082514	0.24513	0.211507	-	-	intron_variant	MAN1A1	-
430	WT	2	6:119523281:T:G	6	119523281	T	G	0.5205	0.3311	0.1637	0.01443	-0.02115	0.000887935	0.0023	0.01746	0.00539721	7.78968	9.45335	0.646343	0.0608184	0.107106	0.20662	-	-	intron_variant	MAN1A1	-
430	WT	2	6:119526350:G:A	6	119526350	G	A	0.5204	0.3369	0.1635	0.01455	-0.03309	0.000681799	0.002302	0.01725	0.00540189	7.63545	9.58408	1.25902	0.045969	0.3724	0.277249	-	-	intron_variant	MAN1A1	-
431	WT	1	6:123795554:T:C	6	123795554	T	C	0.1736	0.1404	0.1125	-0.01602	-0.006837	-0.0102406	0.003035	0.02336	0.00590842	7.38227	6.88504	0.113641	1.08063	0.111624	0.111635	-	-	intron_variant	RP11-532N4.2,TRDN	-
433	WT	1	6:126083658:G:A	6	126083658	G	A	0.5238	0.1561	0.7323	0.02249	0.04505	0.0123512	0.002301	0.02382	0.0043396	23.2278	21.8369	1.23219	2.35409	0.081771	0.100333	-	-	downstream_gene_variant	HEY2	Brain_Cerebellum(0.121)
433	WT	1	6:126089285:G:C	6	126089285	G	C	0.5241	0.1589	0.7331	0.02255	0.05044	0.0123683	0.002299	0.0236	0.00434082	23.4708	21.9856	1.48712	2.35837	0.173558	0.137014	-	-	intergenic_variant	NA	Brain_Putamen_basal_ganglia(0.102)
433	WT	1	6:126090277:T:C	6	126090277	T	C	0.5249	0.1986	0.7332	0.02253	0.04415	0.0123581	0.002298	0.02097	0.00434207	23.4938	21.9665	1.45275	2.35404	0.152583	0.124806	-	-	intergenic_variant	NA	Brain_Putamen_basal_ganglia(0.102)
433	WT	1	6:126090608:A:G	6	126090608	A	G	0.5244	0.1589	0.7397	0.02245	0.05035	0.0124512	0.002298	0.02359	0.00434943	23.3532	21.817	1.48397	2.37673	0.129303	0.0986527	-	-	intergenic_variant	NA	Brain_Putamen_basal_ganglia(0.102)
435	WT	1	6:130374461:T:A	6	130374461	T	A	0.7363	0.8847	0.96597	-0.04125	-0.01006	-0.0377671	0.002601	0.02571	0.0102326	58.5819	55.9163	0.15765	3.6507	0.999446	0.996835	-	-	intron_variant	L3MBTL3	Adipose_Subcutaneous(1.000);Adipose_Visceral_Omentum(1.000);Artery_Aorta(0.973);Artery_Coronary(0.598);Artery_Tibial(0.693);Brain_Cerebellum(0.813);Brain_Cortex(0.998);Breast_Mammary_Tissue(1.000);Colon_Sigmoid(0.997);Colon_Transverse(1.000);Esophagus_Gastroesophageal_Junction(0.999);Esophagus_Mucosa(1.000);Esophagus_Muscularis(0.990);Heart_Atrial_Appendage(0.103);Kidney_Cortex(0.983);Liver(1.000);Lung(1.000);Minor_Salivary_Gland(1.000);Muscle_Skeletal(0.767);Nerve_Tibial(1.000);Pancreas(1.000);Pituitary(1.000);Prostate(1.000);Skin_Not_Sun_Exposed_Suprapubic(1.000);Skin_Sun_Exposed_Lower_leg(1.000);Small_Intestine_Terminal_Ileum(1.000);Spleen(1.000);Stomach(1.000);Testis(1.000);Thyroid(1.000);Whole_Blood(1.000)
435	WT	2	6:130341235:T:C	6	130341235	T	C	0.2636	0.4293	0.387	-0.03219	0.0009792	-0.0227682	0.002604	0.01617	0.00391728	40.1271	34.3758	0.0214943	8.21014	0.562242	0.721479	-	-	intron_variant	L3MBTL3	-
435	WT	2	6:130345835:G:A	6	130345835	G	A	0.2631	0.3705	0.4034	-0.03264	-0.008529	-0.0220474	0.002624	0.01744	0.00379588	40.762	34.7947	0.204254	8.19975	0.437758	0.27852	-	-	intron_variant	L3MBTL3	-
435	WT	3	6:130163036:T:C	6	130163036	T	C	0.247	0.4485	0.1893	-0.01769	-0.003223	-0.0149942	0.002671	0.01615	0.00480401	12.4076	10.4534	0.074781	2.74442	0.0291581	0.532635	-	-	intron_variant	TMEM244	-
435	WT	3	6:130165691:T:C	6	130165691	T	C	0.199	0.3032	0.1921	-0.0193	-0.01599	-0.0147664	0.002882	0.01737	0.00470435	12.8874	10.6714	0.446986	2.77059	0.250111	0.377956	-	-	intron_variant	TMEM244	-
435	WT	3	6:130173004:G:C	6	130173004	G	C	0.1392	0.1168	0.1711	-0.01743	-0.03715	-0.0155607	0.003323	0.0245	0.00493407	9.36866	6.8067	0.887942	2.79263	0.123765	0.00356108	-	-	intron_variant	TMEM244	-
435	WT	3	6:130174927:C:A	6	130174927	C	A	0.1392	0.1168	0.1725	-0.01719	-0.03786	-0.016293	0.003324	0.02451	0.00496163	9.41061	6.63405	0.912131	2.98963	0.121908	0.00221558	-	-	intron_variant	TMEM244	-
435	WT	3	6:130174941:G:A	6	130174941	G	A	0.1382	0.1162	0.1726	-0.01725	-0.03753	-0.0163011	0.003333	0.02453	0.0049499	9.42887	6.64344	0.89954	3.00415	0.121947	0.00212246	-	-	intron_variant	TMEM244	-
435	WT	3	6:130176197:A:G	6	130176197	A	G	0.1392	0.1197	0.1725	-0.01721	-0.04385	-0.0163048	0.003325	0.02415	0.0049626	9.51357	6.64442	1.15857	2.9923	0.149461	0.00226049	-	-	intron_variant	TMEM244	-
437	WT	1	6:131897278:C:T	6	131897278	C	T	0.1652	0.1101	0.2276	0.02228	-0.00797	0.0143224	0.003082	0.02598	0.00468046	13.706	12.3131	0.11975	2.65501	0.280923	0.29013	-	-	intron_variant	ARG1,MED23	Skin_Not_Sun_Exposed_Suprapubic(1.000);Skin_Sun_Exposed_Lower_leg(1.000);Spleen(0.903);Whole_Blood(0.213);Whole_Blood(0.996)
437	WT	1	6:131898208:T:C	6	131898208	T	C	0.1663	0.1299	0.3009	0.02216	-0.00588	0.0128127	0.003075	0.02399	0.0045097	13.1516	12.241	0.0934617	2.34725	0.120158	0.228274	-	-	intron_variant	ARG1,MED23	Whole_Blood(0.182)
437	WT	1	6:131934986:G:A	6	131934986	G	A	0.1626	0.0487	0.2583	0.02212	-0.009854	0.014772	0.003104	0.03838	0.00477149	13.6187	11.9867	0.0983384	2.70725	0.129211	0.11307	-	-	intron_variant	MED23	-
438	WT	1	6:137892320:C:G	6	137892320	C	G	0.7317	0.4278	0.6875	0.002374	-0.003968	0.0233207	0.002593	0.01641	0.00410333	3.7428	0.443809	0.0920879	7.87917	0.387182	-	-	0.395871	intergenic_variant	NA	-
438	WT	1	6:137893893:G:A	6	137893893	G	A	0.7318	0.4272	0.6874	0.002361	-0.005051	0.0233027	0.002594	0.01641	0.00410363	3.7167	0.440418	0.120196	7.867	0.383534	-	-	0.385372	intergenic_variant	NA	-
439	WT	1	6:140623538:C:T	6	140623538	C	T	0.2442	0.1567	0.3526	-0.01994	0.007466	-0.00604215	0.002677	0.02288	0.00398672	11.4814	13.0254	0.128317	0.887299	0.0957241	0.124846	-	-	intergenic_variant	NA	-
439	WT	1	6:140676761:G:A	6	140676761	G	A	0.244	0.1841	0.3862	-0.01987	-0.02319	-0.00660296	0.002677	0.02157	0.00391102	12.066	12.9395	0.549246	1.03927	0.149616	0.10072	-	-	intergenic_variant	NA	-
440	WT	1	6:142648235:G:A	6	142648235	G	A	0.2857	0.7651	0.3966	-0.0201	0.04047	-0.0199644	0.002545	0.02019	0.00389454	19.2577	14.547	1.34658	6.52935	0.282685	0.0310493	-	-	intron_variant	GPR126	Skin_Not_Sun_Exposed_Suprapubic(0.129)
440	WT	2	6:143185557:T:A	6	143185557	T	A	0.4894	0.2431	0.5187	-0.01732	-0.04002	-0.00464378	0.002296	0.01937	0.0038408	12.4376	13.3398	1.41094	0.644667	0.273031	0.338029	-	-	intron_variant	HIVEP2	-
440	WT	2	6:143185683:C:T	6	143185683	C	T	0.4894	0.2435	0.5199	-0.01733	-0.03914	-0.00491576	0.002296	0.01934	0.00383485	12.5499	13.3543	1.36661	0.699208	0.281005	0.348714	-	-	intron_variant	HIVEP2	-
440	WT	2	6:143185891:A:G	6	143185891	A	G	0.4895	0.2817	0.5266	-0.0173	-0.04193	-0.00507067	0.002296	0.01832	0.00380769	12.6824	13.3108	1.65573	0.737641	0.445329	0.312593	-	-	intron_variant	HIVEP2	-
440	WT	3	6:142386428:A:G	6	142386428	A	G	0.2087	0.1603	-	-0.01941	0.06628	-	0.002829	0.02185	-	9.85078	11.1653	2.61653	-	0.159935	0.00588248	-	-	intron_variant	NMBR,RP11-137J7.3	-
440	WT	3	6:142406234:A:G	6	142406234	A	G	0.2098	0.1525	-	-0.01957	0.0666	-	0.002822	0.0223	-	10.1096	11.3906	2.54952	-	0.222177	0.00879008	-	-	intron_variant	NMBR,RP11-137J7.2	-
440	WT	3	6:142416317:C:T	6	142416317	C	T	0.2093	0.1561	-	-0.01953	0.06272	-	0.002824	0.02203	-	10.0883	11.3321	2.35527	-	0.126371	0.00786835	-	-	intergenic_variant	NA	-
442	WT	1	6:152161066:G:A	6	152161066	G	A	0.4569	0.4636	0.3813	0.02505	0.03024	0.00783269	0.002303	0.01628	0.00382791	25.171	26.8292	1.199	1.39002	0.122544	0.0306327	-	-	intron_variant	ESR1	-
442	WT	1	6:152168974:T:G	6	152168974	T	G	0.4555	0.5323	0.3778	0.02568	0.01244	0.00734537	0.002317	0.01632	0.00389172	25.0817	27.8204	0.350755	1.2284	0.201335	0.231533	-	-	intron_variant	ESR1	-
442	WT	1	6:152170247:G:A	6	152170247	G	A	0.454	0.4109	0.3755	0.02572	0.0176	0.00709461	0.002317	0.01679	0.003918	25.1882	27.9043	0.530875	1.15381	0.388285	0.382389	-	-	intron_variant	ESR1	-
442	WT	2	6:151702442:C:G	6	151702442	C	G	0.3353	0.8974	0.7559	0.01759	0.04805	0.000938756	0.002439	0.03335	0.00464419	10.265	12.2585	0.824932	0.0758185	0.185075	0.212071	-	-	intron_variant	Y_RNA,ZBTB2	-
442	WT	2	6:151721749:G:A	6	151721749	G	A	0.3354	0.762	0.7631	0.01745	0.005538	-0.00135265	0.002436	0.01986	0.00454808	9.16134	12.104	0.107706	0.115685	0.0945474	0.134918	-	-	downstream_gene_variant	RMND1	-
442	WT	2	6:151727545:C:T	6	151727545	C	T	0.3347	0.8398	0.7648	0.0178	-0.01468	-0.00125183	0.002442	0.0243	0.00455037	9.28904	12.5058	0.262993	0.106108	0.412207	0.334298	-	-	intron_variant	HSPA8P15,RMND1	-
442	WT	2	6:151728714:T:C	6	151728714	T	C	0.3351	0.8994	0.7683	0.01778	0.04921	-0.00124742	0.002442	0.03364	0.00457526	9.73898	12.4794	0.843116	0.10506	0.299516	0.310028	-	-	intron_variant	HSPA8P15,RMND1	-
444	WT	1	6:154355100:A:G	6	154355100	A	G	0.1669	0.08785	0.05196	0.02005	-0.01375	0.0206481	0.003072	0.0281	0.00847211	11.2231	10.1724	0.204389	1.82968	0.242758	0.0828661	-	-	intron_variant	OPRM1	-
444	WT	1	6:154364302:G:A	6	154364302	G	A	0.2086	0.1176	0.05195	0.01783	0.004071	0.019801	0.002823	0.02499	0.00846255	10.7133	9.57112	0.0601848	1.71462	0.026371	0.102168	-	-	intron_variant	OPRM1	-
444	WT	1	6:154368167:T:C	6	154368167	T	C	0.2082	0.1062	0.05156	0.01785	-0.0146	0.0199024	0.002823	0.02616	0.00848587	10.5277	9.59103	0.238995	1.72104	0.0317514	0.110159	-	-	intron_variant	OPRM1	-
445	WT	1	6:157193872:C:T	6	157193872	C	T	0.1012	0.1564	0.2385	-0.02087	0.05185	-0.000593467	0.003812	0.02165	0.00483818	4.21105	7.35856	1.77926	0.0446135	0.20777	0.08833	-	-	intron_variant	ARID1B	-
445	WT	1	6:157205911:A:T	6	157205911	A	T	0.1002	0.09163	0.2402	-0.02105	0.05132	-0.00174407	0.003831	0.02746	0.00481341	4.7582	7.40728	1.21016	0.14442	0.108955	0.0981077	-	-	intron_variant	ARID1B	-
445	WT	1	6:157208567:A:G	6	157208567	A	G	0.1003	0.09125	0.2426	-0.02115	0.04997	-0.00214469	0.00383	0.02751	0.00475052	4.88572	7.47522	1.15924	0.185982	0.119944	0.113129	-	-	intron_variant	ARID1B	-
445	WT	1	6:157210313:T:C	6	157210313	T	C	0.101	0.09218	0.2423	-0.02144	0.0482	-0.00227958	0.003821	0.02742	0.00475135	5.07863	7.6967	1.10361	0.199704	0.176695	0.179329	-	-	intron_variant	ARID1B	-
446	WT	1	6:160766770:T:C	6	160766770	T	C	0.4829	0.5478	0.311	0.0176	0.01642	0.0226703	0.002302	0.01649	0.00400856	20.6682	13.6817	0.495707	7.80849	0.00930672	0.124197	-	-	upstream_gene_variant	SLC22A3	-
446	WT	2	6:160495607:A:G	6	160495607	A	G	0.2382	0.4212	0.4418	0.005841	-0.05185	0.021377	0.002695	0.01674	0.00375876	5.43818	1.51987	2.70942	7.88908	0.466898	-	-	0.00670141	intron_variant	IGF2R	-
446	WT	2	6:160517094:C:T	6	160517094	C	T	0.04309	0.07603	0.3391	0.008466	-0.004132	0.023193	0.00565	0.02901	0.00401413	7.48665	0.872806	0.0522049	8.1211	0.0051319	-	-	0.102166	non_coding_transcript_exon_variant	IGF2R,RP11-288H12.3	Pancreas(0.116);Skin_Sun_Exposed_Lower_leg(0.166)
446	WT	2	6:160517481:C:T	6	160517481	C	T	0.05624	0.1959	0.4325	0.006059	-0.04827	0.0222137	0.004943	0.02024	0.00382973	6.07253	0.657017	1.76739	8.17925	0.123503	-	-	0.0139877	synonymous_variant	IGF2R,RP11-288H12.3	Artery_Aorta(0.442);Thyroid(0.150)
447	WT	1	6:163009030:T:A	6	163009030	T	A	0.1191	0.1272	0.01572	-0.02062	-0.01608	0.00595088	0.00349	0.02463	0.0150481	7.92738	8.46138	0.289168	0.159577	-	0.151564	-	-	intron_variant	PARK2	-
448	WT	1	6:164107529:A:G	6	164107529	A	G	0.1312	0.06874	0.07035	0.02829	-0.01678	0.027242	0.003398	0.03291	0.00689303	19.1588	16.0758	0.214571	4.11089	0.0910328	0.161128	-	-	intergenic_variant	NA	-
448	WT	1	6:164126233:C:A	6	164126233	C	A	0.1304	0.06745	0.0801	0.02876	-0.01841	0.0273234	0.00341	0.03324	0.00669269	19.7665	16.4763	0.236811	4.35125	0.439166	0.424079	-	-	intron_variant	RP1-230L10.1	-
448	WT	1	6:164133001:C:T	6	164133001	C	T	0.132	0.02229	0.07618	0.02806	-0.04818	0.0283935	0.003393	0.06014	0.00680204	19.4925	15.8729	0.373602	4.52439	0.200301	0.114166	-	-	intron_variant	RP1-230L10.1	-
449	WT	1	6:166615367:A:C	6	166615367	A	C	0.1601	0.2381	0.1074	0.01885	0.01098	-0.00598387	0.003127	0.01916	0.00607877	6.11075	8.78027	0.246725	0.488218	-	0.880496	-	-	intergenic_variant	NA	-
450	WT	1	6:169000888:C:G	6	169000888	C	G	0.04532	0.06467	0.02034	-0.03125	0.02517	-0.0115675	0.005546	0.03186	0.0113806	6.98885	7.75604	0.36702	0.509438	0.926464	0.990428	-	-	intron_variant	SMOC2	-
450	WT	2	6:168711170:A:G	6	168711170	A	G	0.2068	0.2903	0.09872	-0.0172	-0.003121	0.00518983	0.002838	0.01809	0.00649705	6.71309	8.86771	0.0639772	0.372217	-	0.247606	-	-	intron_variant	DACT2	-
450	WT	2	6:168713025:C:T	6	168713025	C	T	0.2063	0.2139	0.0943	-0.0171	0.005556	0.00672006	0.00284	0.0196	0.00652528	6.30496	8.76143	0.109681	0.518442	-	0.19907	-	-	intron_variant	DACT2	-
450	WT	2	6:168713035:C:T	6	168713035	C	T	0.2065	0.2143	0.0943	-0.01705	0.005897	0.00672006	0.002839	0.0196	0.00652528	6.26906	8.71991	0.117182	0.518442	-	0.1874	-	-	intron_variant	DACT2	-
450	WT	2	6:168714950:G:A	6	168714950	G	A	0.2067	0.2178	0.09548	-0.01706	0.002518	0.00718655	0.002835	0.01927	0.00649272	6.26185	8.75207	0.0476741	0.571294	-	0.186358	-	-	intron_variant	DACT2	-
450	WT	2	6:168715141:C:A	6	168715141	C	A	0.204	0.2103	0.0958	-0.01706	0.003052	0.00778222	0.002851	0.01958	0.00652905	6.11227	8.66174	0.05743	0.632112	-	0.1559	-	-	intron_variant	DACT2	-
452	WT	1	7:1270738:C:T	7	1270738	C	T	0.08089	0.02185	0.3327	-0.0247	-0.02825	-0.0150749	0.004201	0.06419	0.00409818	10.8356	8.38576	0.180545	3.62955	0.143196	-	-	-	upstream_gene_variant	UNCX	-
452	WT	1	7:1271744:C:T	7	1271744	C	T	0.08088	0.07924	0.297	-0.02423	-0.0517	-0.0153345	0.0042	0.0293	0.00420575	10.988	8.09843	1.10988	3.57468	0.262855	-	-	-	upstream_gene_variant	UNCX	-
452	WT	1	7:1279105:G:A	7	1279105	G	A	0.08254	0.02867	0.2486	-0.0252	-0.006187	-0.0154758	0.004163	0.05175	0.00434499	11.0724	8.84807	0.0434305	3.43371	0.217568	-	-	-	downstream_gene_variant	UNCX	-
452	WT	1	7:1292021:C:T	7	1292021	C	T	0.0867	0.1534	0.2367	-0.02425	-0.007949	-0.0168004	0.004075	0.02197	0.00458409	11.1836	8.57408	0.144182	3.6066	0.234687	-	-	-	regulatory_region_variant	NA	-
452	WT	2	7:1380121:C:T	7	1380121	C	T	0.3433	0.6408	0.4375	-0.01459	0.0009424	-0.00322248	0.002418	0.01708	0.00419035	7.5743	8.79578	0.0195428	0.354696	0.0722745	0.199995	-	-	intergenic_variant	NA	-
452	WT	2	7:1380188:T:C	7	1380188	T	C	0.3395	0.1012	-	-0.01427	0.02033	-	0.002427	0.02844	-	8.17218	8.38611	0.323573	-	0.146528	0.103779	-	-	intergenic_variant	NA	-
452	WT	2	7:1380226:T:C	7	1380226	T	C	0.3433	0.5629	0.4104	-0.01459	0.01271	-0.00320033	0.00242	0.01678	0.00434123	7.38648	8.78238	0.347966	0.336295	0.0842443	0.19355	-	-	intergenic_variant	NA	-
452	WT	2	7:1380449:C:G	7	1380449	C	G	0.333	0.5521	0.4086	-0.01454	0.01267	-0.00329537	0.002439	0.0168	0.00435008	7.25274	8.60207	0.346065	0.34802	0.0519415	0.103304	-	-	intergenic_variant	NA	-
452	WT	2	7:1380874:C:G	7	1380874	C	G	0.3397	0.1513	-	-0.01429	0.02966	-	0.002431	0.02383	-	7.97675	8.38232	0.671089	-	0.253392	0.0975509	-	-	intergenic_variant	NA	-
452	WT	3	7:1270699:G:A	7	1270699	G	A	0.7956	0.186	0.3361	0.01823	-0.007975	0.00305199	0.002848	0.02307	0.0045937	7.97922	9.81141	0.136928	0.295469	-	0.522492	-	-	upstream_gene_variant	UNCX	-
452	WT	3	7:1273821:A:T	7	1273821	A	T	0.1987	0.6947	0.5608	-0.01782	0.01932	-0.00388476	0.002878	0.01814	0.00457264	7.42148	9.22562	0.54234	0.402781	-	0.136796	-	-	intron_variant	UNCX	-
452	WT	3	7:1274582:G:A	7	1274582	G	A	0.7982	0.1829	0.3426	0.01786	-0.004656	0.00279967	0.002863	0.02328	0.00463095	7.6005	9.35399	0.0749559	0.263226	-	0.19943	-	-	intron_variant	UNCX	-
454	WT	1	7:2859847:G:A	7	2859847	G	A	0.3002	0.07731	0.2082	-0.03307	0.04116	-0.0130535	0.002503	0.03296	0.00464442	37.076	39.1269	0.674191	2.30581	0.144873	0.112761	-	-	intron_variant	GNA12	-
454	WT	1	7:2862542:C:A	7	2862542	C	A	0.3044	0.3625	0.2077	-0.0332	-0.01632	-0.0139927	0.002494	0.01646	0.00463546	38.8768	39.7049	0.492894	2.59529	0.574614	0.540952	-	-	intron_variant	GNA12	-
454	WT	2	7:3128340:A:C	7	3128340	A	C	0.1432	0.1261	-	0.02437	-0.001248	-	0.003276	0.02381	-	12.743	12.9936	0.0185447	-	0.167617	0.0749078	-	-	upstream_gene_variant	AC024028.1	-
457	WT	1	7:6431457:C:G	7	6431457	C	G	0.09337	0.1552	-	0.02882	-0.002928	-	0.00394	0.0221	-	12.1501	12.5885	0.0483722	-	0.119215	0.0937242	-	-	intron_variant	RAC1	-
457	WT	1	7:6432692:C:T	7	6432692	C	T	0.0933	0.1546	-	0.02879	-0.001279	-	0.003941	0.02218	-	12.1647	12.5579	0.0204444	-	0.111879	0.0878736	-	-	intron_variant	RAC1	-
461	WT	1	7:24469846:C:T	7	24469846	C	T	0.4075	0.3389	0.1748	0.01296	-0.04776	0.0103143	0.002357	0.01717	0.00521075	7.26209	7.4168	2.26686	1.32086	0.197149	0.026684	-	-	intergenic_variant	NA	-
461	WT	1	7:24470217:T:A	7	24470217	T	A	0.4146	0.3373	0.1794	0.013	-0.04861	0.00968392	0.002353	0.0172	0.00516776	7.20308	7.48182	2.32689	1.21508	0.203318	0.0297309	-	-	intergenic_variant	NA	-
461	WT	1	7:24471610:G:T	7	24471610	G	T	0.3449	0.3396	-	0.01388	-0.01684	-	0.002423	0.0172	-	7.50906	7.99413	0.484728	-	0.0152577	0.12119	-	-	intergenic_variant	NA	-
461	WT	1	7:24472908:C:A	7	24472908	C	A	0.3522	0.112	-	0.01372	-0.04022	-	0.002405	0.02644	-	7.52812	7.9337	0.892062	-	0.0237501	0.103245	-	-	intergenic_variant	NA	-
462	WT	1	7:25827967:T:C	7	25827967	T	C	0.03775	-	-	0.03417	-0.004647	-	0.005926	0.1425	-	8.07458	8.09087	0.0114477	-	0.181745	0.296486	-	-	intergenic_variant	NA	-
462	WT	1	7:25931551:C:T	7	25931551	C	T	0.0415	0.03396	0.3767	0.03189	-0.0662	-0.00599201	0.005735	0.04457	0.00404264	1.2181	7.57047	0.861813	0.85922	0.0581027	0.105184	-	-	intergenic_variant	NA	-
462	WT	1	7:25952867:T:C	7	25952867	T	C	0.04029	-	0.05463	0.03318	-0.0115	-0.0198053	0.005795	0.1399	0.0078728	2.73589	7.98694	0.029427	1.92515	0.388174	0.350567	-	-	intergenic_variant	NA	-
462	WT	1	7:25991372:T:A	7	25991372	T	A	0.03996	-	0.04875	0.03268	-0.01352	-0.022283	0.005806	0.139	0.00811693	2.53447	7.74085	0.0350266	2.2185	0.356275	0.200209	-	-	upstream_gene_variant	CTD-2227E11.1,MIR148A	-
464	WT	1	7:28182346:A:G	7	28182346	A	G	0.7052	0.8942	0.97896	-0.01733	-0.02565	-0.0221671	0.002512	0.02715	0.01298	12.0744	11.2806	0.462451	1.05712	0.142936	0.136511	-	-	intron_variant	JAZF1	-
464	WT	1	7:28186473:G:T	7	28186473	G	T	0.7052	0.8942	0.97901	-0.01737	-0.02633	-0.0217053	0.002512	0.02713	0.0129575	12.112	11.3293	0.479135	1.02728	0.154311	0.15099	-	-	intron_variant	JAZF1	-
464	WT	1	7:28210660:T:C	7	28210660	T	C	0.7025	0.6485	0.7726	-0.0173	-0.01508	-0.00742451	0.002506	0.01662	0.00447541	11.2654	11.2945	0.438628	1.01267	0.111472	0.121324	-	-	intron_variant	JAZF1	-
464	WT	1	7:28212824:T:C	7	28212824	T	C	0.7032	0.6382	0.7727	-0.01729	-0.01941	-0.00760358	0.002508	0.01661	0.00444155	11.4025	11.2655	0.615153	1.06093	0.141021	0.11476	-	-	intron_variant	JAZF1	-
465	WT	1	7:30199074:G:T	7	30199074	G	T	0.008982	-	-	0.06484	-0.0186	-	0.01169	0.2932	-	7.51856	7.53574	0.0225426	-	0.618736	0.620762	-	-	3_prime_UTR_variant	AC007036.5,MTURN	-
465	WT	1	7:30228241:C:T	7	30228241	C	T	0.008029	-	-	0.06613	-0.0005722	-	0.01211	0.2976	-	7.31292	7.32417	0.000666764	-	0.375186	0.372572	-	-	intergenic_variant	NA	-
466	WT	1	7:32345787:A:C	7	32345787	A	C	0.2727	0.3055	0.2237	0.01804	-0.004409	0.00671678	0.002589	0.0175	0.00450347	10.6722	11.4927	0.0963213	0.866976	-	0.844056	-	-	intergenic_variant	NA	-
467	WT	1	7:32907921:A:G	7	32907921	A	G	0.008635	-	-	0.07098	-0.08923	-	0.01205	0.2165	-	8.3305	8.41439	0.167344	-	0.789679	0.528397	-	-	3_prime_UTR_variant	AVL9,KBTBD2	-
467	WT	1	7:32932773:G:A	7	32932773	G	A	0.008814	-	0.005411	0.07	-0.07506	-0.019098	0.01196	0.2157	0.02087	5.37634	8.31584	0.137956	0.443526	0.159233	0.43538	-	-	intron_variant	AVL9,KBTBD2	-
468	WT	1	7:37961908:C:T	7	37961908	C	T	0.8277	0.7175	0.6973	0.01808	0.02735	-0.00290785	0.003044	0.01733	0.00420162	5.33724	8.54394	0.94111	0.310791	0.174827	0.0823752	-	-	intron_variant	EPDR1,SFRP4	-
470	WT	1	7:44784697:C:T	7	44784697	C	T	0.558	0.8295	0.7795	0.01698	-0.02026	0.00426946	0.00232	0.02261	0.00510878	11.2712	12.6023	0.431542	0.394353	0.333532	0.363096	-	-	upstream_gene_variant	ZMIZ2	-
470	WT	1	7:44788657:A:G	7	44788657	A	G	0.5581	0.6924	0.737	0.01672	0.004751	0.0054149	0.00232	0.01786	0.00515799	11.5484	12.2423	0.102247	0.531939	0.149684	0.137278	-	-	intron_variant	ZMIZ2	-
470	WT	1	7:44790988:G:A	7	44790988	G	A	0.5579	0.8308	0.742	0.01683	-0.02096	0.00522934	0.00232	0.02264	0.00513574	11.3259	12.3939	0.450319	0.510645	0.244614	0.211122	-	-	intron_variant	ZMIZ2	-
470	WT	1	7:44792541:C:T	7	44792541	C	T	0.5579	0.8302	0.7915	0.0168	-0.02211	0.00541171	0.00232	0.0226	0.00498382	11.2911	12.3525	0.484236	0.55667	0.23758	0.191846	-	-	intron_variant	ZMIZ2	-
471	WT	1	7:46538362:G:A	7	46538362	G	A	0.1471	0.1227	0.03658	-0.01851	-0.007773	-0.0154514	0.003243	0.02478	0.00931978	8.51641	7.94109	0.122765	1.01173	-	0.350632	-	-	intergenic_variant	NA	-
471	WT	1	7:46557704:G:A	7	46557704	G	A	0.1549	0.3869	0.0314	-0.01793	0.01372	-0.0146315	0.003173	0.01679	0.00985139	7.66194	7.7967	0.383167	0.861745	-	0.308743	-	-	intergenic_variant	NA	-
471	WT	1	7:46558855:A:T	7	46558855	A	T	0.1531	0.3835	0.03142	-0.01791	0.01582	-0.0146285	0.003189	0.01692	0.00984358	7.53106	7.70947	0.456187	0.862475	-	0.250369	-	-	intergenic_variant	NA	-
472	WT	1	7:50638463:G:A	7	50638463	G	A	0.1512	0.3763	0.01854	0.02471	0.004794	0.0127282	0.003203	0.01698	0.0129706	13.6949	13.9161	0.109194	0.486196	0.0786707	0.126759	-	-	intergenic_variant	NA	-
472	WT	1	7:50641187:A:G	7	50641187	A	G	0.1274	0.0536	0.01503	0.0267	0.02409	0.0172796	0.00344	0.03661	0.0141925	14.4065	14.0765	0.291981	0.6509	0.101181	0.0668603	-	-	intergenic_variant	NA	-
472	WT	1	7:50641274:G:A	7	50641274	G	A	0.1504	0.3762	0.01854	0.0255	0.00139	0.0126984	0.003211	0.01691	0.0129707	14.3024	14.6993	0.0294264	0.484687	0.405707	0.496857	-	-	intergenic_variant	NA	-
474	WT	1	7:65246188:T:C	7	65246188	T	C	0.1984	0.02174	-	0.0161	-0.09716	-	0.002877	0.07086	-	7.50906	7.65912	0.768717	-	0.0803195	0.121605	-	-	intron_variant	RP11-479O9.2	-
474	WT	1	7:65366731:T:A	7	65366731	T	A	0.211	0.02406	-	0.01588	-0.09422	-	0.002812	0.07015	-	7.64111	7.78766	0.746583	-	0.110599	0.176965	-	-	intron_variant	VKORC1L1	-
474	WT	1	7:65438864:G:A	7	65438864	G	A	0.2126	0.02432	-	0.01567	-0.123	-	0.002805	0.06846	-	7.44069	7.63497	1.14033	-	0.16631	0.126922	-	-	intron_variant	GUSB	-
474	WT	1	7:65488249:A:G	7	65488249	A	G	0.21	0.02348	-	0.01565	-0.1418	-	0.002816	0.06937	-	7.34688	7.56285	1.38783	-	0.221719	0.105888	-	-	downstream_gene_variant	RP5-1132H15.3	-
474	WT	1	7:65522783:C:G	7	65522783	C	G	0.2148	0.02461	-	0.01603	-0.1214	-	0.002793	0.06891	-	7.82827	8.02209	1.10725	-	0.35768	0.291494	-	-	upstream_gene_variant	AC068533.1	-
475	WT	1	7:70045443:G:C	7	70045443	G	C	0.4181	0.3006	0.6488	0.0177	0.0215	0.0117183	0.002327	0.0179	0.00457819	14.997	13.5499	0.638828	1.97966	0.390916	0.324365	-	-	intron_variant	AUTS2	-
475	WT	1	7:70045561:G:C	7	70045561	G	C	0.418	0.3019	0.644	0.01771	0.01869	0.0114981	0.00233	0.01798	0.0045831	14.833	13.5314	0.524943	1.91671	0.274047	0.311762	-	-	intron_variant	AUTS2	-
475	WT	1	7:70045941:A:G	7	70045941	A	G	0.4169	0.3258	0.6438	0.01776	0.01299	0.0119717	0.00234	0.01756	0.00458715	14.8297	13.4941	0.33776	2.04294	0.241438	0.238701	-	-	intron_variant	AUTS2	-
476	WT	1	7:71586049:T:C	7	71586049	T	C	0.3388	0.5228	-	-0.02069	-0.03159	-	0.002434	0.0166	-	17.4276	16.7237	1.24383	-	0.387125	-	-	-	intron_variant	CALN1	-
476	WT	1	7:71586211:A:T	7	71586211	A	T	0.3366	0.5883	-	-0.02082	0.007709	-	0.002442	0.01682	-	16.2449	16.8188	0.189284	-	0.145025	-	-	-	intron_variant	CALN1	-
476	WT	2	7:73017657:C:T	7	73017657	C	T	0.1983	0.1151	0.08813	0.01911	0.04682	0.000754129	0.002867	0.02589	0.00653792	9.53121	10.5788	1.15156	0.0418328	0.0506259	0.113926	-	-	intron_variant	MLXIPL	Adipose_Subcutaneous(0.143)
476	WT	2	7:73045938:T:C	7	73045938	T	C	0.129	0.08502	0.1246	0.02064	0.1045	0.00358546	0.003417	0.02783	0.00561411	8.31776	8.8132	3.76099	0.281457	0.369105	0.00321555	-	-	intergenic_variant	NA	-
476	WT	2	7:73049182:G:A	7	73049182	G	A	0.129	0.1078	0.1246	0.02055	0.08835	0.00363776	0.003418	0.02495	0.00561346	8.29982	8.73773	3.39958	0.286545	0.156826	0.00276501	-	-	intergenic_variant	NA	-
476	WT	2	7:73052057:T:A	7	73052057	T	A	0.128	0.1228	0.1487	0.02068	0.08107	0.00493019	0.003426	0.02361	0.00524688	8.54883	8.80192	3.22521	0.459168	0.166272	0.00321336	-	-	intergenic_variant	NA	-
476	WT	3	7:71361562:T:C	7	71361562	T	C	0.007501	-	-	0.07703	-0.2735	-	0.01278	0.3057	-	8.66414	8.77824	0.430668	-	0.155396	0.154999	-	-	intron_variant	CALN1	-
476	WT	3	7:71366665:T:C	7	71366665	T	C	0.007514	-	-	0.08051	-0.2839	-	0.01277	0.2738	-	9.38521	9.53925	0.523186	-	0.843868	0.844033	-	-	intron_variant	CALN1	-
477	WT	1	7:74489486:T:C	7	74489486	T	C	0.4613	0.8541	-	0.01955	0.02277	-	0.002305	0.02463	-	16.8377	16.6533	0.449484	-	0.999735	0.999645	-	-	missense_variant	WBSCR16	Adrenal_Gland(0.789);Heart_Atrial_Appendage(0.640);Pancreas(0.766);Testis(0.129);Brain_Nucleus_accumbens_basal_ganglia(0.520);Cells_Cultured_fibroblasts(0.589);Esophagus_Mucosa(0.444);Stomach(0.279)
478	WT	1	7:75050086:T:C	7	75050086	T	C	0.5723	0.8923	-	0.02046	0.03606	-	0.00241	0.02935	-	16.9539	16.6834	0.659131	-	0.0468171	0.180984	-	-	non_coding_transcript_exon_variant	NSUN5P1,POM121C	-
478	WT	1	7:75123237:G:A	7	75123237	G	A	0.4189	0.07819	0.4505	-0.01937	-0.06483	-0.0131111	0.002329	0.03661	0.00480742	17.7129	16.0442	1.11583	2.19475	0.220445	0.0557872	-	-	upstream_gene_variant	AC018720.10	Brain_Anterior_cingulate_cortex_BA24(0.261);Nerve_Tibial(0.127)
478	WT	1	7:75123519:G:T	7	75123519	G	T	0.4189	0.07826	0.4503	-0.01935	-0.06693	-0.0131562	0.002329	0.03663	0.00480876	17.7102	16.0128	1.1696	2.20612	0.230604	0.0524739	-	-	non_coding_transcript_exon_variant	AC018720.10	Nerve_Tibial(0.127)
478	WT	1	7:75135803:G:A	7	75135803	G	A	0.2937	0.0392	-	-0.02137	-0.07764	-	0.002593	0.04818	-	16.0414	15.7691	0.970291	-	0.0284201	0.109082	-	-	intron_variant	AC018720.10,PMS2P3	-
478	WT	1	7:75144595:T:C	7	75144595	T	C	0.419	0.07812	0.5618	-0.0192	-0.06667	-0.0123943	0.002329	0.03688	0.00461468	17.3186	15.778	1.15092	2.14058	0.106172	0.0331964	-	-	intron_variant	PMS2P3,Y_RNA	Pituitary(0.108)
479	WT	1	7:76686511:G:A	7	76686511	G	A	0.09976	0.01595	0.1317	0.02473	0.01021	0.0383842	0.003674	0.06994	0.00618353	18.4686	10.7736	0.0535795	9.26891	0.473857	-	-	-	intron_variant	AC007000.11,AC007000.12,RP11-467H10.2	-
479	WT	1	7:76686512:A:G	7	76686512	A	G	0.09976	0.01595	0.1317	0.02473	0.01021	0.0383842	0.003674	0.06994	0.00618353	18.4686	10.7736	0.0535795	9.26891	0.473857	-	-	-	intron_variant	AC007000.11,AC007000.12,RP11-467H10.2	-
479	WT	2	7:77829768:G:A	7	77829768	G	A	0.3569	0.3855	0.4448	-0.01543	-0.02391	-0.0176451	0.002395	0.01656	0.00379911	15.0591	9.93014	0.827444	5.46744	0.522726	-	-	-	intron_variant	MAGI2	-
479	WT	2	7:77831910:G:A	7	77831910	G	A	0.4186	0.3612	0.4465	-0.01388	-0.02931	-0.0183749	0.002329	0.01726	0.00381638	14.0015	8.59723	1.04827	5.83153	0.126345	-	-	-	intron_variant	MAGI2	-
479	WT	3	7:77527456:A:G	7	77527456	A	G	0.5073	0.1212	0.6137	-0.01619	0.0761	-0.0104271	0.002299	0.02772	0.00430063	12.01	11.723	2.21858	1.81453	0.190839	0.0150759	-	-	intron_variant	PHTF2,Y_RNA	Nerve_Tibial(0.290)
479	WT	4	7:77826757:G:A	7	77826757	G	A	0.2107	0.1104	0.3094	-0.01846	-0.0114	-0.016939	0.00282	0.02669	0.00413516	13.9481	10.2287	0.174387	4.37702	-	0.279843	-	-	intron_variant	MAGI2	-
479	WT	4	7:77827766:C:G	7	77827766	C	G	0.2169	0.1116	-	-0.01854	-0.05758	-	0.002791	0.02705	-	11.0594	10.5117	1.47778	-	-	0.324703	-	-	intron_variant	MAGI2	-
481	WT	1	7:92253972:G:A	7	92253972	G	A	0.326	0.4055	0.1148	0.03914	-0.003284	0.00373332	0.002454	0.01654	0.00582348	48.7185	56.5416	0.0743705	0.28277	0.981507	0.980966	-	-	intron_variant	CDK6	-
482	WT	1	7:93206264:G:C	7	93206264	G	C	0.3603	0.06038	0.3063	0.01526	-0.02112	0.00053694	0.00239	0.04183	0.00410762	7.55098	9.76582	0.212094	0.0476928	0.0837164	0.118168	-	-	upstream_gene_variant	CALCR	-
482	WT	1	7:93206613:T:C	7	93206613	T	C	0.3603	0.06036	0.3063	0.01524	-0.02193	0.000536302	0.00239	0.04184	0.00410762	7.53062	9.74208	0.221717	0.0476332	0.0802486	0.112579	-	-	upstream_gene_variant	CALCR	-
483	WT	1	7:99527977:G:A	7	99527977	G	A	0.1916	0.5597	0.1247	-0.01764	-0.05392	-0.00949463	0.002914	0.01655	0.00562523	10.3302	8.84863	2.95001	1.03888	0.158785	-	-	-	intron_variant	GJC3,RP4-604G5.1	-
483	WT	1	7:99543313:C:T	7	99543313	C	T	0.1918	0.5665	0.08581	-0.01645	-0.06105	-0.0109384	0.002915	0.01659	0.00677427	9.62142	7.77756	3.63209	0.973155	0.138365	-	-	-	intron_variant	RP4-604G5.1	-
483	WT	1	7:99552892:T:C	7	99552892	T	C	0.2225	0.6049	0.08625	-0.017	-0.05982	-0.0105731	0.002762	0.01687	0.00666368	10.8389	9.12438	3.40758	0.948515	0.36698	-	-	-	downstream_gene_variant	SNORA40	-
484	WT	1	7:100816347:C:G	7	100816347	C	G	0.07193	0.2614	0.206	0.0246	-0.0006949	0.014839	0.004446	0.01805	0.00466173	8.969	7.50212	0.0135462	2.83659	0.278282	0.14909	-	-	intron_variant	NAT16	-
484	WT	1	7:100817901:A:G	7	100817901	A	G	0.07198	0.2625	0.2057	0.02444	0.0005977	0.0142618	0.004444	0.01803	0.00458882	8.7716	7.41935	0.0116396	2.72494	0.190384	0.125649	-	-	missense_variant	NAT16	-
484	WT	1	7:100825506:G:T	7	100825506	G	T	0.07233	0.3947	0.1951	0.02381	0.004198	0.0155605	0.004439	0.01646	0.00482503	8.87484	7.08895	0.0976216	2.89965	0.137052	0.0645472	-	-	upstream_gene_variant	NAT16	-
485	WT	1	7:103416541:C:A	7	103416541	C	A	0.4235	0.3762	0.3683	0.01882	0.006798	0.00626426	0.002336	0.01728	0.00400743	14.0054	15.1051	0.158627	0.928065	0.195865	0.217478	-	-	intron_variant	RELN	-
488	WT	3	7:113028634:T:A	7	113028634	T	A	0.4204	0.2495	0.5823	-0.0186	-0.008136	-0.00898993	0.002338	0.0189	0.00418301	14.8804	14.7486	0.175972	1.50001	-	0.437302	-	-	intergenic_variant	NA	-
488	WT	3	7:113035833:C:T	7	113035833	C	T	0.4196	0.2468	0.5843	-0.01871	-0.008937	-0.00840346	0.002344	0.01895	0.00418947	14.7293	14.842	0.19572	1.34803	-	0.537817	-	-	intergenic_variant	NA	-
489	WT	1	7:114352615:G:A	7	114352615	G	A	0.3879	0.08276	0.1329	0.0165	0.01046	0.0130871	0.002368	0.03364	0.00540731	12.73	11.4926	0.121566	1.8094	0.971708	0.977813	-	-	intergenic_variant	NA	-
494	WT	1	7:131627573:T:C	7	131627573	T	C	0.8133	0.3924	0.8545	-0.01682	-0.01466	-0.011137	0.002951	0.01693	0.0053974	8.8471	7.92091	0.412811	1.40811	0.965745	0.953384	-	-	intron_variant	AC009518.4	-
497	WT	1	7:138874416:C:G	7	138874416	C	G	0.08939	0.02577	0.2498	-0.02023	0.09959	-0.0152036	0.004011	0.05486	0.00435182	8.62525	6.34029	1.1582	3.32192	0.923574	-	-	-	3_prime_UTR_variant	TTC26	-
497	WT	2	7:138817193:T:C	7	138817193	T	C	0.09711	0.1597	0.2494	-0.02135	0.0007806	-0.0107957	0.003864	0.02196	0.00441108	7.95821	7.48306	0.0124928	1.84197	-	0.894313	-	-	upstream_gene_variant	TTC26	-
500	WT	1	7:148649180:T:C	7	148649180	T	C	0.267	0.3783	0.1773	0.01747	0.006731	0.00222866	0.002593	0.01655	0.00481873	9.11064	10.7924	0.164802	0.191301	0.115455	0.124315	-	-	intergenic_variant	NA	-
500	WT	1	7:148650634:C:G	7	148650634	C	G	0.2627	0.4175	0.1978	0.01736	-0.0006552	0.00192108	0.002606	0.01623	0.00466024	8.57594	10.5671	0.0142151	0.167381	0.103324	0.111878	-	-	intergenic_variant	NA	-
500	WT	1	7:148650818:G:A	7	148650818	G	A	0.2622	0.3776	0.1779	0.01765	0.006581	0.00212405	0.002608	0.01648	0.00479672	9.12039	10.8831	0.161372	0.18184	0.219283	0.229278	-	-	intergenic_variant	NA	-
500	WT	1	7:148651532:G:A	7	148651532	G	A	0.2621	0.4143	0.1883	0.0175	0.0007517	0.00232842	0.00261	0.01631	0.00478855	8.88472	10.6959	0.0162655	0.202877	0.141645	0.14722	-	-	intergenic_variant	NA	-
500	WT	1	7:148652383:G:A	7	148652383	G	A	0.2618	0.4675	0.1885	0.01766	-0.002829	0.00222177	0.002613	0.01626	0.00479148	8.89551	10.8557	0.0645547	0.191878	0.217364	0.217137	-	-	intergenic_variant	NA	-
501	WT	1	7:150668070:C:T	7	150668070	C	T	0.6434	0.8574	-	0.02694	0.03483	-	0.002407	0.02346	-	28.8099	28.3522	0.86127	-	0.550632	0.498264	-	-	intron_variant	KCNH2	Adrenal_Gland(0.109)
501	WT	1	7:150668514:T:C	7	150668514	T	C	0.6434	0.858	-	0.02689	0.03401	-	0.002407	0.0235	-	28.6889	28.2505	0.830233	-	0.430276	0.411207	-	-	intron_variant	KCNH2	Adrenal_Gland(0.109)
501	WT	2	7:150554553:C:T	7	150554553	C	T	0.07928	0.0937	-	-0.03005	0.03233	-	0.004213	0.02635	-	11.1302	12.0069	0.657887	-	-	0.370987	-	-	missense_variant	AOC1	-
501	WT	2	7:150561497:C:T	7	150561497	C	T	0.0856	0.02881	-	-0.02892	-0.03118	-	0.004066	0.04776	-	12.0375	11.9437	0.28916	-	-	0.117486	-	-	downstream_gene_variant	AOC1	-
501	WT	2	7:150562202:T:C	7	150562202	T	C	0.08549	0.02824	-	-0.02918	-0.03044	-	0.004068	0.04804	-	12.2233	12.1347	0.278753	-	-	0.163292	-	-	downstream_gene_variant	AOC1	-
501	WT	2	7:150564200:C:G	7	150564200	C	G	0.08465	0.0263	-	-0.02922	-0.03883	-	0.004094	0.04857	-	12.1542	12.0214	0.372613	-	-	0.112226	-	-	intergenic_variant	NA	-
503	WT	1	8:4284713:G:A	8	4284713	G	A	0.008037	-	-	-0.06827	0.5669	-	0.0125	0.2802	-	7.0942	7.32618	1.366	-	0.256256	0.278648	-	-	intron_variant	CSMD1	-
503	WT	1	8:4368646:A:G	8	4368646	A	G	0.007682	-	-	-0.07262	0.1277	-	0.01287	0.2986	-	7.71647	7.77593	0.174641	-	0.647009	0.638985	-	-	intron_variant	CSMD1	-
504	WT	1	8:4842588:G:A	8	4842588	G	A	0.1419	0.2648	0.2609	0.02242	0.002747	0.00190171	0.003291	0.01807	0.00431176	7.78489	11.0182	0.0559265	0.180999	-	0.179164	-	-	intron_variant	CSMD1	-
504	WT	1	8:4842929:G:A	8	4842929	G	A	0.1425	0.2471	0.2643	0.02221	0.001406	0.00202155	0.003287	0.0184	0.00430377	7.69293	10.8509	0.0272926	0.1948	-	0.124148	-	-	intron_variant	CSMD1	-
504	WT	1	8:4844961:G:C	8	4844961	G	C	0.1416	0.07608	0.3275	0.02302	-0.01758	-5.47189e-05	0.003292	0.03026	0.00409608	7.11255	11.5692	0.250833	0.00465377	-	0.534338	-	-	intron_variant	CSMD1	-
506	WT	1	8:10580550:G:C	8	10580550	G	C	0.5283	0.3761	0.3115	-0.01982	0.02212	-0.00185874	0.002311	0.01694	0.00418474	13.2382	17.0092	0.717546	0.182488	-	0.367509	-	-	downstream_gene_variant	SOX7	-
506	WT	1	8:10580650:C:A	8	10580650	C	A	0.5281	0.3766	0.3094	-0.01976	0.02508	-0.00171621	0.002311	0.01693	0.00419021	13.0459	16.9113	0.858545	0.166141	-	0.302053	-	-	downstream_gene_variant	SOX7	-
507	WT	1	8:13372120:G:A	8	13372120	G	A	0.06127	0.01181	0.07905	-0.03533	-0.09165	-0.0131541	0.004779	0.08449	0.00688212	12.2366	12.8422	0.5559	1.25212	0.99995	0.999276	-	-	5_prime_UTR_variant	DLC1	Heart_Left_Ventricle(1.000)
510	WT	1	8:20628793:C:G	8	20628793	C	G	0.3295	0.1796	0.01556	-0.01412	-0.01041	-0.00217204	0.002447	0.02138	0.0142066	8.001	8.10174	0.203199	0.0562654	-	0.120761	-	-	intergenic_variant	NA	-
510	WT	1	8:20632022:G:A	8	20632022	G	A	0.3193	0.05895	0.01782	-0.01458	0.006015	-0.00475894	0.002463	0.04104	0.0140994	8.36191	8.49119	0.0538053	0.133288	-	0.296027	-	-	intergenic_variant	NA	-
510	WT	1	8:20634888:C:T	8	20634888	C	T	0.6796	0.8224	0.98198	0.01438	0.004618	0.00532233	0.002463	0.02148	0.0139439	8.18669	8.27817	0.0810399	0.153238	-	0.184311	-	-	intergenic_variant	NA	-
510	WT	1	8:20639811:T:C	8	20639811	T	C	0.6788	0.8259	-	0.01447	0.006183	-	0.00246	0.02164	-	8.37841	8.39248	0.110647	-	-	0.231025	-	-	intergenic_variant	NA	-
510	WT	1	8:20668624:G:T	8	20668624	G	T	0.6761	0.94371	-	0.01431	0.02161	-	0.002459	0.04272	-	8.27943	8.22881	0.212568	-	-	0.160385	-	-	intergenic_variant	NA	-
511	WT	1	8:21088909:A:G	8	21088909	A	G	0.1329	0.07644	0.03342	0.02156	-0.04699	-0.00706269	0.003389	0.03174	0.00951531	7.58637	9.70015	0.857771	0.339192	0.519887	0.506303	-	-	intergenic_variant	NA	-
511	WT	1	8:21090185:T:C	8	21090185	T	C	0.1332	0.09825	0.02579	0.02153	-0.04121	-0.00559161	0.003387	0.02726	0.0106051	7.86138	9.68573	0.884056	0.223287	0.469038	0.490023	-	-	intergenic_variant	NA	-
513	WT	1	8:23389319:C:T	8	23389319	C	T	0.1986	0.1802	0.173	0.02084	0.02409	0.00728809	0.002876	0.02112	0.00491528	11.8674	12.3678	0.595122	0.85967	0.278683	0.206286	-	-	non_coding_transcript_exon_variant	SLC25A37	-
513	WT	1	8:23390046:C:G	8	23390046	C	G	0.1985	0.1813	0.1766	0.02098	0.02428	0.0065214	0.002876	0.02105	0.00487748	11.7474	12.5244	0.604275	0.741822	0.3359	0.286193	-	-	intron_variant	SLC25A37	-
513	WT	1	8:23391493:G:A	8	23391493	G	A	0.196	0.1941	0.1537	0.02102	0.01447	0.00683003	0.002891	0.02077	0.00510013	11.6501	12.447	0.31336	0.743499	0.190878	0.261363	-	-	intron_variant	SLC25A37	-
514	WT	1	8:24837705:C:T	8	24837705	C	T	0.005464	-	-	-0.08448	-	-	0.01482	-	-	7.92263	7.92255	-	-	0.999327	0.999289	-	-	intergenic_variant	NA	-
515	WT	1	8:25914085:T:G	8	25914085	T	G	0.1246	0.2372	0.3516	0.01763	-0.009361	0.0144035	0.003487	0.01895	0.00407799	8.73283	6.36824	0.206687	3.38466	0.194354	-	-	-	intergenic_variant	NA	-
515	WT	1	8:25915915:T:C	8	25915915	T	C	0.1249	0.245	0.3477	0.01797	-0.01276	0.0146808	0.003483	0.01872	0.00408591	8.97428	6.60587	0.304977	3.48564	0.450305	-	-	-	intergenic_variant	NA	-
515	WT	1	8:25924029:C:T	8	25924029	C	T	0.2757	0.3564	0.3703	0.01364	0.0005316	0.0140475	0.002565	0.01682	0.00403746	9.54394	6.97854	0.0110903	3.29865	0.230176	-	-	-	intergenic_variant	NA	-
516	WT	1	8:27261138:C:G	8	27261138	C	G	0.09619	0.01443	-	0.02989	0.002113	-	0.003897	0.08175	-	13.7392	13.7645	0.00904908	-	0.999536	0.999756	-	-	intron_variant	PTK2B	-
517	WT	1	8:27996440:G:C	8	27996440	G	C	0.1192	0.2476	0.3003	-0.01715	-0.03477	-0.0207568	0.003544	0.01886	0.00416197	11.9326	5.88477	1.18546	6.21295	0.101218	-	-	-	intron_variant	ELP3	-
517	WT	1	8:28003817:T:G	8	28003817	T	G	0.1185	0.111	0.3004	-0.01704	-0.03949	-0.0210041	0.003548	0.02528	0.00413914	11.8265	5.80539	0.92715	6.41062	0.13686	-	-	-	intron_variant	ELP3	-
517	WT	2	8:27985864:G:A	8	27985864	G	A	0.132	0.02393	-	0.02191	0.0306	-	0.003388	0.05144	-	10.0723	9.99997	0.258115	-	0.63217	0.614524	-	-	intron_variant	ELP3	-
517	WT	2	8:28021769:G:T	8	28021769	G	T	0.1299	0.0233	-	0.02148	0.02023	-	0.003411	0.05162	-	9.55269	9.51866	0.157934	-	0.140523	0.147068	-	-	intron_variant	ELP3	-
517	WT	3	8:28123717:G:A	8	28123717	G	A	0.4156	0.2365	0.3304	0.01188	0.03014	0.0163926	0.002332	0.01923	0.0042314	9.98464	6.45598	0.931686	3.97043	0.10095	0.0903112	-	-	intron_variant	RP11-380I10.4	-
517	WT	3	8:28130109:T:C	8	28130109	T	C	0.4157	0.2339	0.3295	0.01188	0.02628	0.017082	0.002327	0.01934	0.00422757	10.1762	6.4811	0.75896	4.27319	0.142525	0.0904157	-	-	intron_variant	RP11-380I10.4	-
517	WT	3	8:28139689:C:T	8	28139689	C	T	0.4136	0.2602	0.3041	0.01218	0.02603	0.0158879	0.002349	0.01874	0.00424737	9.98422	6.66595	0.782962	3.73624	0.115403	0.151637	-	-	intron_variant	RP11-380I10.4	-
518	WT	1	8:30852826:T:C	8	30852826	T	C	0.6978	0.90457	-	-0.01672	-0.0003974	-	0.002505	0.02928	-	10.5375	10.6059	0.00472857	-	0.155592	0.140136	-	-	downstream_gene_variant	PURG	-
518	WT	1	8:30854033:A:G	8	30854033	A	G	0.6978	0.90462	-	-0.01678	-0.0005519	-	0.002505	0.02929	-	10.6094	10.6769	0.00657847	-	0.182812	0.166391	-	-	3_prime_UTR_variant	PURG	-
518	WT	1	8:30863938:T:C	8	30863938	T	C	0.6883	0.4336	-	-0.01714	0.0056	-	0.00249	0.01689	-	10.8649	11.2337	0.130637	-	0.658768	0.692932	-	-	intron_variant	PURG	-
521	WT	1	8:57112046:G:A	8	57112046	G	A	0.1226	0.01676	0.05989	-0.04594	0.06177	-0.0437411	0.003507	0.08136	0.00755523	45.528	38.4797	0.348992	8.15125	0.132483	0.161558	-	-	intron_variant	PLAG1	-
521	WT	1	8:57122215:T:C	8	57122215	T	C	0.1308	0.01795	0.06583	-0.04572	0.08856	-0.0422718	0.003415	0.07837	0.00735491	46.963	40.1483	0.587597	8.04281	0.867517	0.838442	-	-	intron_variant	CHCHD7,PLAG1	-
521	WT	2	8:57195002:C:T	8	57195002	C	T	0.2068	0.085	-	0.0259	0.0122	-	0.002827	0.03039	-	19.2827	19.2915	0.162354	-	0.606577	0.589867	-	-	intergenic_variant	NA	-
521	WT	3	8:57111746:G:A	8	57111746	G	A	0.05923	0.007492	-	0.02649	0.1333	-	0.004786	0.1163	-	7.61225	7.50666	0.599077	-	0.993325	0.996349	-	-	intron_variant	PLAG1	-
523	WT	1	8:61643023:T:G	8	61643023	T	G	0.06192	0.009474	0.0266	0.02977	-0.02486	0.00692702	0.004727	0.0955	0.00991957	8.61997	9.52031	0.0998397	0.314278	0.208252	0.22643	-	-	intron_variant	CHD7	-
523	WT	1	8:61653606:C:A	8	61653606	C	A	0.06164	0.009418	0.02218	0.02986	-0.02016	0.000462076	0.004738	0.09508	0.010662	8.07811	9.53257	0.0798338	0.0152784	0.171159	0.232627	-	-	intron_variant	CHD7	-
523	WT	1	8:61717158:A:G	8	61717158	A	G	0.06306	0.009796	0.03125	0.02942	-0.00151	0.011148	0.004687	0.09301	0.00960313	9.09184	9.46179	0.00566214	0.609606	0.256819	0.192145	-	-	intron_variant	CHD7,RP11-33I11.2	-
523	WT	1	8:61762876:C:G	8	61762876	C	G	0.0617	0.01251	0.03082	0.02949	-0.02072	0.00910738	0.004739	0.07554	0.00977575	8.65404	9.31135	0.105761	0.45404	0.15826	0.152293	-	-	intron_variant	CHD7	-
523	WT	1	8:61769866:T:C	8	61769866	T	C	0.0617	0.01257	0.03084	0.0292	-0.01973	0.00925977	0.004738	0.0751	0.00975339	8.52886	9.14626	0.100853	0.465438	0.112769	0.108014	-	-	intron_variant	CHD7	-
523	WT	2	8:62054463:C:A	8	62054463	C	A	0.1914	0.3086	0.2807	0.01604	0.003716	0.00329999	0.002913	0.01747	0.00414194	6.11959	7.43611	0.080109	0.370987	0.107332	0.138203	-	-	intron_variant	CLVS1	-
523	WT	2	8:62056821:A:C	8	62056821	A	C	0.8865	0.98092	-	-0.01948	0.0431	-	0.003597	0.05899	-	7.08244	7.21413	0.332544	-	0.233305	0.0907295	-	-	intron_variant	CLVS1	-
525	WT	1	8:67459979:A:G	8	67459979	A	G	0.007923	-	-	-0.07495	-	-	0.0123	-	-	8.95664	8.95675	-	-	0.967637	0.967686	-	-	regulatory_region_variant	NA	-
526	WT	1	8:68522237:A:C	8	68522237	A	C	0.0153	-	-	0.04961	-0.08414	-	0.008966	0.1863	-	7.43286	7.50228	0.186065	-	0.292453	0.242814	-	-	intron_variant	CPA6	-
526	WT	1	8:68555448:C:T	8	68555448	C	T	0.006265	-	-	0.06867	-0.1909	-	0.01235	0.2482	-	7.45805	7.5698	0.354763	-	0.53036	0.60681	-	-	intron_variant	CPA6	-
527	WT	1	8:73443198:G:T	8	73443198	G	T	0.7101	0.5315	0.6761	-0.02418	-0.01044	-0.0224282	0.002543	0.0166	0.00447963	26.1316	20.7133	0.276213	6.25674	0.57452	0.426447	-	-	intergenic_variant	NA	Nerve_Tibial(0.599)
527	WT	1	8:73449940:G:A	8	73449940	G	A	0.7098	0.5614	0.6855	-0.0242	-0.009518	-0.0217741	0.002543	0.01673	0.00446446	25.8306	20.7461	0.244574	5.96819	0.339571	0.468921	-	-	5_prime_UTR_variant	KCNB2	Nerve_Tibial(0.294)
529	WT	1	8:77223088:G:A	8	77223088	G	A	0.564	0.3253	0.2442	0.02071	0.03507	0.0167845	0.002318	0.01752	0.00441342	22.1439	18.388	1.34375	3.84491	0.230979	0.113971	-	-	intergenic_variant	NA	-
529	WT	1	8:77224112:A:G	8	77224112	A	G	0.5627	0.3796	0.2451	0.02063	0.03833	0.016966	0.00232	0.01676	0.00441097	22.2372	18.2227	1.65372	3.92116	0.195217	0.0741282	-	-	intergenic_variant	NA	-
529	WT	1	8:77225627:A:G	8	77225627	A	G	0.5642	0.327	0.249	0.02068	0.03135	0.0162631	0.002318	0.01738	0.00438771	21.7972	18.3372	1.14714	3.67751	0.112016	0.104317	-	-	intergenic_variant	NA	-
529	WT	1	8:77226919:G:A	8	77226919	G	A	0.5646	0.5943	0.2494	0.02068	0.004102	0.0162726	0.002318	0.01653	0.00438787	21.005	18.3372	0.0947361	3.68099	0.0118944	0.108387	-	-	intergenic_variant	NA	-
529	WT	3	8:76569842:G:T	8	76569842	G	T	0.1581	0.2116	0.07528	0.01933	0.04262	0.0322572	0.003142	0.01949	0.00672734	14.3443	9.11663	1.54121	5.78855	0.110112	-	-	-	intergenic_variant	NA	-
529	WT	3	8:76572453:T:C	8	76572453	T	C	0.1584	0.2132	0.07555	0.0194	0.04097	0.032235	0.003141	0.01943	0.00670741	14.4035	9.18317	1.45619	5.81228	0.110986	-	-	-	intergenic_variant	NA	-
530	WT	1	8:81386171:C:T	8	81386171	C	T	0.2003	0.4719	0.2448	-0.01337	0.01912	-0.0262958	0.002878	0.01648	0.00439009	11.3641	5.46966	0.609118	8.67762	0.1347	-	-	-	intergenic_variant	NA	-
530	WT	1	8:81391683:G:T	8	81391683	G	T	0.2008	0.4679	0.2451	-0.0136	0.02254	-0.0263363	0.002875	0.01648	0.00438865	11.5051	5.64968	0.765989	8.70753	0.262072	-	-	-	intergenic_variant	NA	-
530	WT	1	8:81391684:G:A	8	81391684	G	A	0.2008	0.4679	0.2451	-0.0136	0.02254	-0.0263363	0.002875	0.01648	0.00438865	11.5051	5.64968	0.765989	8.70753	0.262072	-	-	-	intergenic_variant	NA	-
530	WT	1	8:81397105:A:T	8	81397105	A	T	0.2011	0.4704	0.2416	-0.01362	0.02052	-0.0260275	0.002874	0.01649	0.00440414	11.4166	5.6681	0.670895	8.46527	0.144651	-	-	-	non_coding_transcript_exon_variant	Y_RNA,ZBTB10	-
531	WT	1	8:85053241:C:A	8	85053241	C	A	0.7265	0.91054	0.5611	0.0143	0.02763	0.0142292	0.00258	0.03012	0.00389964	10.6347	7.52585	0.444943	3.57936	0.10828	0.0662174	-	-	downstream_gene_variant	RP11-120I21.2	-
532	WT	1	8:94646440:A:G	8	94646440	A	G	0.7224	0.8097	0.4811	0.01469	0.01504	0.010882	0.002574	0.02107	0.00377603	9.74763	7.93954	0.322992	2.40304	0.147367	0.202494	-	-	intron_variant	LINC00535	-
532	WT	1	8:94649394:G:A	8	94649394	G	A	0.7224	0.8097	0.4788	0.01464	0.01364	0.0114597	0.002575	0.02108	0.00379641	9.90066	7.88446	0.286011	2.5952	0.178678	0.178169	-	-	intron_variant	LINC00535	-
532	WT	1	8:94654851:T:C	8	94654851	T	C	0.7227	0.81	0.4772	0.01459	0.01365	0.0116452	0.002578	0.02114	0.00382513	9.88572	7.8185	0.285271	2.63236	0.164875	0.152345	-	-	intron_variant	LINC00535,ZNF317P1	-
532	WT	1	8:94655080:A:G	8	94655080	A	G	0.7226	0.81	0.4772	0.01457	0.01364	0.0116362	0.002578	0.02114	0.00382551	9.86328	7.79888	0.285014	2.62854	0.156385	0.145469	-	-	intron_variant	LINC00535,ZNF317P1	-
532	WT	1	8:94658766:A:T	8	94658766	A	T	0.7164	0.7246	0.4764	0.01455	0.008175	0.011754	0.002563	0.01866	0.00383903	9.89313	7.86288	0.179594	2.65743	0.171236	0.166596	-	-	non_coding_transcript_exon_variant	LINC00535,ZNF317P1	-
534	WT	1	8:101937374:A:G	8	101937374	A	G	0.6141	0.8013	0.6243	0.01263	-0.01288	0.0124856	0.002361	0.02072	0.00462982	8.43227	7.05437	0.272304	2.15481	0.1013	0.0666838	-	-	intron_variant	YWHAZ	Adipose_Subcutaneous(0.122);Adrenal_Gland(0.116);Artery_Aorta(0.163);Artery_Coronary(0.129);Artery_Tibial(0.124);Brain_Cerebellar_Hemisphere(0.142);Brain_Cerebellum(0.143);Brain_Nucleus_accumbens_basal_ganglia(0.124);Brain_Putamen_basal_ganglia(0.111);Breast_Mammary_Tissue(0.121);Cells_Cultured_fibroblasts(0.165);Cells_EBV-transformed_lymphocytes(0.124);Colon_Sigmoid(0.128);Colon_Transverse(0.141);Esophagus_Gastroesophageal_Junction(0.126);Esophagus_Mucosa(0.139);Esophagus_Muscularis(0.141);Heart_Atrial_Appendage(0.140);Lung(0.138);Muscle_Skeletal(0.104);Nerve_Tibial(0.164);Prostate(0.123);Skin_Not_Sun_Exposed_Suprapubic(0.116);Small_Intestine_Terminal_Ileum(0.133);Spleen(0.116);Thyroid(0.127)
534	WT	1	8:101958433:G:T	8	101958433	G	T	0.614	0.8022	0.6083	0.01281	-0.01391	0.0121137	0.002359	0.02074	0.00465852	8.49444	7.24972	0.298932	2.03089	0.124888	0.101724	-	-	intron_variant	YWHAZ	Adipose_Subcutaneous(0.122);Adrenal_Gland(0.116);Artery_Aorta(0.163);Artery_Coronary(0.129);Artery_Tibial(0.124);Brain_Cerebellar_Hemisphere(0.142);Brain_Cerebellum(0.143);Brain_Nucleus_accumbens_basal_ganglia(0.124);Brain_Putamen_basal_ganglia(0.111);Breast_Mammary_Tissue(0.121);Cells_Cultured_fibroblasts(0.165);Cells_EBV-transformed_lymphocytes(0.124);Colon_Sigmoid(0.128);Colon_Transverse(0.141);Esophagus_Gastroesophageal_Junction(0.126);Esophagus_Mucosa(0.139);Esophagus_Muscularis(0.141);Heart_Atrial_Appendage(0.140);Lung(0.138);Muscle_Skeletal(0.104);Nerve_Tibial(0.164);Prostate(0.123);Skin_Not_Sun_Exposed_Suprapubic(0.116);Small_Intestine_Terminal_Ileum(0.133);Spleen(0.116);Thyroid(0.127)
534	WT	1	8:101961910:T:C	8	101961910	T	C	0.6139	0.8024	0.609	0.0128	-0.01391	0.0119224	0.00236	0.02071	0.00465966	8.42876	7.23382	0.299467	1.97847	0.109973	0.0982354	-	-	intron_variant	YWHAZ	Adipose_Subcutaneous(0.122);Adrenal_Gland(0.116);Artery_Aorta(0.163);Artery_Coronary(0.129);Artery_Tibial(0.124);Brain_Cerebellar_Hemisphere(0.142);Brain_Cerebellum(0.143);Brain_Nucleus_accumbens_basal_ganglia(0.124);Brain_Putamen_basal_ganglia(0.111);Breast_Mammary_Tissue(0.121);Cells_Cultured_fibroblasts(0.165);Cells_EBV-transformed_lymphocytes(0.124);Colon_Sigmoid(0.128);Colon_Transverse(0.141);Esophagus_Gastroesophageal_Junction(0.126);Esophagus_Mucosa(0.139);Esophagus_Muscularis(0.141);Heart_Atrial_Appendage(0.140);Lung(0.138);Muscle_Skeletal(0.104);Nerve_Tibial(0.164);Prostate(0.123);Skin_Not_Sun_Exposed_Suprapubic(0.116);Small_Intestine_Terminal_Ileum(0.133);Spleen(0.116);Thyroid(0.127)
534	WT	1	8:101962901:A:G	8	101962901	A	G	0.6135	0.8023	0.6088	0.01283	-0.0142	0.0119796	0.002361	0.02071	0.00466081	8.46306	7.25915	0.307216	1.99304	0.120834	0.104175	-	-	intron_variant	YWHAZ	Brain_Frontal_Cortex_BA9(0.122)
534	WT	1	8:101969528:T:C	8	101969528	T	C	0.6131	0.8015	0.6047	0.01291	-0.01508	0.0113248	0.002359	0.02072	0.0046777	8.36683	7.35327	0.330928	1.81031	0.104834	0.126913	-	-	upstream_gene_variant	RN7SL685P,YWHAZ	Adipose_Subcutaneous(0.122);Adrenal_Gland(0.116);Artery_Aorta(0.163);Artery_Coronary(0.129);Artery_Tibial(0.124);Brain_Cerebellar_Hemisphere(0.142);Brain_Cerebellum(0.143);Brain_Nucleus_accumbens_basal_ganglia(0.124);Brain_Putamen_basal_ganglia(0.111);Breast_Mammary_Tissue(0.121);Cells_Cultured_fibroblasts(0.165);Cells_EBV-transformed_lymphocytes(0.124);Colon_Sigmoid(0.128);Colon_Transverse(0.141);Esophagus_Gastroesophageal_Junction(0.126);Esophagus_Mucosa(0.139);Esophagus_Muscularis(0.141);Heart_Atrial_Appendage(0.140);Lung(0.138);Muscle_Skeletal(0.104);Nerve_Tibial(0.164);Prostate(0.123);Skin_Not_Sun_Exposed_Suprapubic(0.116);Small_Intestine_Terminal_Ileum(0.133);Spleen(0.116);Thyroid(0.127)
534	WT	1	8:101970119:C:T	8	101970119	C	T	0.6131	0.8021	0.5844	0.01291	-0.01469	0.0116913	0.002359	0.02074	0.00459712	8.51371	7.35327	0.319879	1.95921	0.124768	0.126451	-	-	non_coding_transcript_exon_variant	RN7SL685P,YWHAZ	Adipose_Subcutaneous(0.119);Adrenal_Gland(0.243);Brain_Cerebellar_Hemisphere(0.142);Brain_Cerebellum(0.143);Brain_Nucleus_accumbens_basal_ganglia(0.124);Brain_Putamen_basal_ganglia(0.111);Breast_Mammary_Tissue(0.121);Cells_EBV-transformed_lymphocytes(0.124);Colon_Sigmoid(0.128);Colon_Transverse(0.114);Esophagus_Gastroesophageal_Junction(0.126);Esophagus_Muscularis(0.141);Heart_Atrial_Appendage(0.140);Lung(0.138);Skin_Not_Sun_Exposed_Suprapubic(0.116);Small_Intestine_Terminal_Ileum(0.133);Spleen(0.116)
536	WT	1	8:112360702:C:T	8	112360702	C	T	0.6901	0.2161	0.129	0.01396	0.05187	0.00668386	0.002489	0.02136	0.00555105	8.27116	7.69063	1.81911	0.640996	0.556719	-	-	-	intergenic_variant	NA	-
537	WT	1	8:116663898:G:A	8	116663898	G	A	0.2806	0.1081	0.3058	-0.0244	-0.03406	-0.0227137	0.00255	0.02581	0.00406487	28.1285	20.9652	0.728265	7.63834	0.120897	-	-	-	intron_variant	TRPS1	-
537	WT	1	8:116667539:G:T	8	116667539	G	T	0.2806	0.108	0.3059	-0.02438	-0.03418	-0.0228456	0.002549	0.02582	0.00407751	28.1547	20.948	0.731478	7.67596	0.127305	-	-	-	intron_variant	TRPS1	-
537	WT	1	8:116670347:C:T	8	116670347	C	T	0.2797	0.04157	0.3062	-0.0244	-0.1029	-0.0225117	0.002551	0.04832	0.00406589	28.0422	20.9495	1.47875	7.5112	0.400807	-	-	-	intron_variant	TRPS1	-
537	WT	1	8:116671848:A:G	8	116671848	A	G	0.7204	0.8924	0.6889	0.02449	0.04011	0.0228976	0.002552	0.0258	0.00410242	28.3299	21.082	0.920713	7.62256	0.244528	-	-	-	intron_variant	TRPS1	-
537	WT	3	8:116659731:C:T	8	116659731	C	T	0.2012	0.02679	0.0131	-0.0293	-0.09881	-0.0216796	0.002857	0.06055	0.0147421	24.6621	23.9516	0.988404	0.849544	-	0.875907	-	-	intron_variant	TRPS1	-
538	WT	1	8:120596023:A:G	8	120596023	A	G	0.94447	0.993381	-	0.0327	-0.1767	-	0.005016	0.1242	-	9.96981	10.1505	0.810168	-	0.999734	0.999696	-	-	missense_variant	ENPP2	-
538	WT	2	8:121210250:C:T	8	121210250	C	T	0.2116	0.1913	0.5018	-0.01499	0.02998	-0.0108154	0.002816	0.02036	0.00380315	8.10375	6.99147	0.851128	2.35087	0.231378	-	-	-	intron_variant	COL14A1	-
538	WT	2	8:121211230:C:T	8	121211230	C	T	0.2116	0.1945	0.506	-0.01492	0.03127	-0.0107228	0.002815	0.02023	0.00379109	8.00626	6.9367	0.913031	2.32996	0.218875	-	-	-	intron_variant	COL14A1	-
538	WT	2	8:121211847:C:T	8	121211847	C	T	0.2116	0.2012	0.5062	-0.01488	0.03099	-0.010724	0.002814	0.02006	0.00377745	7.9897	6.9074	0.912294	2.34427	0.213943	-	-	-	intron_variant	COL14A1	-
539	WT	1	8:124145256:G:C	8	124145256	G	C	0.3415	0.4316	0.1671	-0.01337	0.01077	-0.00427684	0.002419	0.01634	0.00498446	6.73142	7.4873	0.292584	0.407965	0.102406	0.12158	-	-	intron_variant	TBC1D31	-
539	WT	1	8:124149944:C:T	8	124149944	C	T	0.3419	0.6025	0.1696	-0.01347	-0.001804	-0.0039361	0.002419	0.01657	0.0049637	6.98801	7.58996	0.0393844	0.368768	0.113583	0.159071	-	-	intron_variant	TBC1D31	-
539	WT	1	8:124150413:G:T	8	124150413	G	T	0.3419	0.6018	0.1688	-0.01342	-0.002049	-0.00411394	0.002419	0.01656	0.00497886	6.98758	7.53854	0.045021	0.388654	0.10267	0.139862	-	-	intron_variant	TBC1D31	-
539	WT	1	8:124150990:G:A	8	124150990	G	A	0.342	0.602	0.2179	-0.01343	-0.001945	-0.0070989	0.002419	0.01655	0.004582	7.67285	7.54881	0.0426581	0.916107	0.208987	0.143444	-	-	intron_variant	TBC1D31	-
539	WT	1	8:124152245:T:G	8	124152245	T	G	0.3457	0.6026	0.2179	-0.01322	-0.001724	-0.00707397	0.002413	0.01656	0.00458228	7.50571	7.36798	0.0375904	0.911352	0.129577	0.0900381	-	-	intron_variant	TBC1D31	-
540	WT	1	8:126500031:C:G	8	126500031	C	G	0.4161	0.2991	0.1487	0.02261	-0.0005407	0.00641514	0.002352	0.0184	0.00525067	19.4734	21.1524	0.0103025	0.654054	0.394364	0.616913	-	-	intron_variant	RP11-136O12.2	-
540	WT	1	8:126506694:G:A	8	126506694	G	A	0.3874	0.1514	0.1259	0.02271	-0.002693	0.00900137	0.00238	0.02307	0.00561922	20.0899	20.8536	0.0423579	0.961857	0.605634	0.383087	-	-	intron_variant	RP11-136O12.2	-
541	WT	1	8:127860448:T:C	8	127860448	T	C	0.007199	-	-	0.06822	0.3759	-	0.01228	0.3043	-	7.6706	7.55749	0.664099	-	0.528793	0.570145	-	-	intron_variant	PCAT1	-
541	WT	1	8:128050776:G:C	8	128050776	G	C	0.006919	-	-	0.07025	0.2265	-	0.01265	0.3153	-	7.61314	7.55248	0.325568	-	0.468842	0.42692	-	-	regulatory_region_variant	NA	-
544	WT	1	8:135649848:G:A	8	135649848	G	A	0.2574	0.08881	0.2999	-0.02522	-0.05421	-0.0149175	0.002624	0.0298	0.00408655	23.5546	21.1448	1.16183	3.58197	1	1	-	-	missense_variant	ZFAT	-
544	WT	2	8:135795757:G:A	8	135795757	G	A	0.1855	0.121	0.2338	-0.01945	-0.005805	0.00472975	0.002961	0.02463	0.00541983	7.03503	10.2946	0.0895492	0.416982	0.0247768	0.143716	-	-	intergenic_variant	NA	-
544	WT	2	8:135843916:C:G	8	135843916	C	G	0.291	0.3634	-	-0.0163	-0.02937	-	0.002525	0.01679	-	10.5147	9.96697	1.09557	-	0.139979	0.0470131	-	-	upstream_gene_variant	AC083843.2	-
544	WT	2	8:135844136:G:A	8	135844136	G	A	0.2911	0.3743	-	-0.01628	-0.02725	-	0.002526	0.01668	-	10.4357	9.93696	0.990025	-	0.107306	0.0422803	-	-	upstream_gene_variant	AC083843.2	-
544	WT	2	8:135844738:C:T	8	135844738	C	T	0.2904	0.3724	-	-0.01631	-0.02736	-	0.002529	0.01674	-	10.4476	9.94904	0.990664	-	0.115075	0.0451084	-	-	upstream_gene_variant	AC083843.2	-
544	WT	3	8:135584019:G:T	8	135584019	G	T	0.519	0.6878	0.90734	-0.02135	-0.00825	-0.00181093	0.002301	0.01771	0.00643165	17.9504	19.7651	0.192918	0.108866	0.123291	0.121533	-	-	intron_variant	ZFAT	-
544	WT	3	8:135617870:A:C	8	135617870	A	C	0.4991	0.611	-	-0.02163	0.002402	-	0.002297	0.01671	-	19.8908	20.3318	0.0527129	-	0.176602	0.101975	-	-	intron_variant	ZFAT,ZFAT-AS1	-
544	WT	3	8:135620701:T:G	8	135620701	T	G	0.4993	0.682	-	-0.02162	0.00986	-	0.002297	0.01754	-	19.6878	20.3138	0.241074	-	0.188313	0.098847	-	-	intron_variant	ZFAT	-
544	WT	3	8:135622341:T:C	8	135622341	T	C	0.4993	0.6507	0.90535	-0.02167	-0.005784	-0.0040788	0.002297	0.01721	0.00639547	18.9055	20.4039	0.132646	0.280978	0.0773532	0.115797	-	-	intron_variant	ZFAT	-
545	WT	1	8:138214895:C:G	8	138214895	C	G	0.05675	0.1747	0.1094	-0.02444	-0.04063	-0.0156201	0.005007	0.02055	0.00574205	8.00829	5.97691	1.31851	2.1856	0.164636	-	-	-	intergenic_variant	NA	-
545	WT	1	8:138215228:G:A	8	138215228	G	A	0.05664	0.175	0.1094	-0.02533	-0.03806	-0.015622	0.005015	0.02057	0.00574206	8.27205	6.35669	1.19196	2.18603	0.29794	-	-	-	intergenic_variant	NA	-
545	WT	1	8:138215422:T:C	8	138215422	T	C	0.05665	0.1748	0.1094	-0.02416	-0.04006	-0.0156201	0.00501	0.02055	0.00574205	7.88372	5.8481	1.29032	2.1856	0.119523	-	-	-	intergenic_variant	NA	-
545	WT	1	8:138215488:T:G	8	138215488	T	G	0.05672	0.1748	0.1094	-0.0244	-0.04007	-0.015518	0.005007	0.02056	0.00574366	7.94962	5.95933	1.28985	2.16132	0.144269	-	-	-	intergenic_variant	NA	-
545	WT	1	8:138215647:C:T	8	138215647	C	T	0.0562	0.1715	0.1088	-0.02484	-0.03813	-0.0156565	0.005029	0.02067	0.00574871	8.05695	6.10578	1.18655	2.18978	0.174835	-	-	-	intergenic_variant	NA	-
546	WT	1	8:142617096:G:T	8	142617096	G	T	0.3803	0.1078	0.1115	0.01693	0.02016	0.0109385	0.002397	0.02776	0.00565799	12.5163	11.7879	0.330032	1.27408	0.333058	0.286462	-	-	intergenic_variant	NA	-
546	WT	1	8:142619234:G:A	8	142619234	G	A	0.3818	0.1099	0.1483	0.0169	0.01921	0.00989326	0.002389	0.02759	0.00524963	12.3855	11.8227	0.31313	1.22556	0.327129	0.308357	-	-	intergenic_variant	NA	-
546	WT	1	8:142619393:C:T	8	142619393	C	T	0.3816	0.07133	0.1462	0.01688	0.008793	0.00998291	0.002388	0.03453	0.0053277	12.2793	11.8057	0.097456	1.21495	0.253248	0.297541	-	-	intergenic_variant	NA	-
546	WT	2	8:142353248:T:C	8	142353248	T	C	0.07227	0.06601	0.3271	0.024	-0.04436	0.00590397	0.004439	0.03161	0.00422367	5.33734	7.1923	0.794494	0.790045	0.127343	0.0567106	-	-	non_coding_transcript_exon_variant	CTD-3064M3.1	-
546	WT	2	8:142369567:C:G	8	142369567	C	G	0.1012	0.3843	0.2733	0.02153	-0.01601	0.00478126	0.003799	0.01651	0.00431953	5.68867	7.83839	0.478616	0.571315	0.176611	0.195448	-	-	intron_variant	CTD-3064M3.3,GPR20	-
546	WT	2	8:142370341:C:T	8	142370341	C	T	0.1017	0.4045	0.3001	0.02147	-0.01184	0.00538512	0.003794	0.01625	0.00420574	5.93181	7.81726	0.331393	0.698109	0.17249	0.189022	-	-	intron_variant	CTD-3064M3.3,GPR20	-
546	WT	2	8:142370630:C:T	8	142370630	C	T	0.1017	0.4048	0.3001	0.02143	-0.01103	0.00538754	0.003795	0.01628	0.00420558	5.93256	7.78685	0.302703	0.698584	0.155949	0.176695	-	-	intron_variant	GPR20	-
546	WT	2	8:142371945:G:A	8	142371945	G	A	0.1005	0.4035	0.2983	0.02134	-0.01096	0.00498844	0.00381	0.01639	0.00421392	5.71965	7.6715	0.29784	0.626183	0.107304	0.138015	-	-	intron_variant	GPR20	-
547	WT	1	8:143299258:A:G	8	143299258	A	G	0.5238	0.3255	0.4855	0.01793	-0.003042	-0.000214634	0.002327	0.01777	0.00422384	10.5654	13.8839	0.0634478	0.0179672	0.56073	0.563456	-	-	intron_variant	TSNARE1	-
548	WT	1	8:144902714:C:T	8	144902714	C	T	0.04798	0.005016	-	-0.03408	-0.06997	-	0.005243	0.143	-	10.1347	10.0955	0.204378	-	-	0.987807	-	-	non_coding_transcript_exon_variant	PUF60	-
549	WT	1	9:2197987:A:G	9	2197987	A	G	0.2454	0.07049	0.1757	-0.0166	0.007168	-0.0131646	0.002668	0.0307	0.00488667	10.7247	9.30874	0.0886375	2.15117	0.503292	0.625101	-	-	downstream_gene_variant	SMARCA2	-
549	WT	1	9:2198033:C:A	9	2198033	C	A	0.2444	0.3468	0.2381	-0.01638	-0.002075	-0.0124323	0.00267	0.01696	0.00435903	10.6149	9.06931	0.0444929	2.36217	0.488974	0.36873	-	-	downstream_gene_variant	SMARCA2	-
550	WT	1	9:6943680:A:C	9	6943680	A	C	0.355	0.2483	0.6025	-0.01348	0.02946	-0.0127923	0.002507	0.01929	0.00402528	8.80967	7.12056	0.897198	2.82886	0.659809	0.543764	-	-	intron_variant	KDM4C,RP11-403H13.1	-
550	WT	1	9:6959840:A:G	9	6959840	A	G	0.3331	0.2689	0.8044	-0.01277	-0.01025	-0.0116871	0.002445	0.01863	0.00480859	8.13224	6.75414	0.234935	1.82161	0.0356206	0.174503	-	-	intron_variant	KDM4C,RP11-403H13.1	-
554	WT	1	9:15511799:G:T	9	15511799	G	T	0.04364	0.1318	-	-0.04648	0.003121	-	0.005628	0.0233	-	14.8925	15.8319	0.048933	-	0.339671	0.33353	-	-	upstream_gene_variant	PSIP1	-
554	WT	1	9:15515759:A:G	9	15515759	A	G	0.04362	0.1152	-	-0.04583	-0.0004146	-	0.00563	0.0246	-	14.6904	15.4042	0.00587942	-	0.136845	0.141953	-	-	upstream_gene_variant	PSIP1	-
554	WT	1	9:15515940:T:G	9	15515940	T	G	0.04362	0.1153	-	-0.04583	-0.0004116	-	0.00563	0.02459	-	14.6897	15.4042	0.00583898	-	0.136864	0.141953	-	-	upstream_gene_variant	PSIP1	-
554	WT	1	9:15517878:A:G	9	15517878	A	G	0.04353	0.02679	-	-0.04602	-0.03898	-	0.005634	0.05362	-	15.6173	15.5047	0.330455	-	0.171959	0.166832	-	-	intergenic_variant	NA	-
554	WT	2	9:16454224:A:G	9	16454224	A	G	0.3938	0.8423	0.6902	0.01601	0.05743	0.00405027	0.002352	0.02435	0.00401003	10.2585	11.0014	1.73641	0.50518	0.129626	0.0379742	-	-	intron_variant	BNC2	-
554	WT	2	9:16454229:G:C	9	16454229	G	C	0.3937	0.8433	0.6894	0.01624	0.0592	0.00422649	0.002352	0.02441	0.0040382	10.5984	11.2985	1.81535	0.529778	0.300988	0.0719788	-	-	intron_variant	BNC2	-
554	WT	2	9:16454412:G:C	9	16454412	G	C	0.3987	0.8484	0.6648	0.01615	0.05472	0.00412091	0.002353	0.02494	0.00396362	10.3539	11.1729	1.54928	0.525074	0.129062	0.0524163	-	-	intron_variant	BNC2	-
554	WT	2	9:16461905:T:C	9	16461905	T	C	0.3511	0.3823	0.5914	0.01696	0.008895	0.0040135	0.002426	0.01709	0.00376579	10.0098	11.5637	0.219878	0.542839	0.0328245	0.353671	-	-	intron_variant	BNC2	-
554	WT	2	9:16463157:C:G	9	16463157	C	G	0.3919	0.7004	0.685	0.01664	0.03264	0.00390178	0.002377	0.01874	0.00409584	10.633	11.5931	1.08854	0.467522	0.134147	0.104074	-	-	intron_variant	BNC2	-
556	WT	1	9:20490240:T:G	9	20490240	T	G	0.2234	0.3393	0.312	-0.00535	-0.01768	-0.0224931	0.002753	0.01711	0.00409747	5.73495	1.2842	0.520775	7.39464	-	-	-	0.108164	intron_variant	MLLT3	-
556	WT	1	9:20498574:C:G	9	20498574	C	G	0.2245	0.4406	0.3453	-0.005628	-0.002048	-0.0220005	0.002753	0.01642	0.00397711	5.80189	1.38804	0.0454003	7.49894	-	-	-	0.133036	intron_variant	MIR4474,MLLT3	-
556	WT	1	9:20498930:T:C	9	20498930	T	C	0.2237	0.2548	0.3441	-0.005315	-0.01576	-0.0218862	0.002755	0.01851	0.00397085	5.78941	1.27	0.40392	7.44936	-	-	-	0.121174	intron_variant	MIR4474,MLLT3	-
556	WT	1	9:20498974:T:G	9	20498974	T	G	0.2242	0.444	0.3453	-0.005334	0.0006982	-0.0220293	0.002754	0.01635	0.00397579	5.57741	1.27763	0.0150507	7.52144	-	-	-	0.13958	intron_variant	MIR4474,MLLT3	-
556	WT	1	9:20502950:C:T	9	20502950	C	T	0.2228	0.4633	0.3417	-0.005502	-0.01112	-0.0218855	0.002757	0.01641	0.00398524	5.82886	1.3375	0.302768	7.39989	-	-	-	0.106129	intron_variant	MIR4474,MLLT3	-
556	WT	1	9:20517754:G:C	9	20517754	G	C	0.2249	0.3489	0.3437	-0.00568	-0.0005245	-0.0219448	0.002747	0.01704	0.00395884	5.84497	1.41266	0.0107974	7.52736	-	-	-	0.123988	intron_variant	MLLT3	-
558	WT	1	9:23195430:G:C	9	23195430	G	C	0.3607	0.2244	0.07905	-0.01703	-0.04033	-0.0157911	0.002395	0.01921	0.00696038	13.7185	11.9374	1.44637	1.63291	0.107806	0.0203441	-	-	intergenic_variant	NA	-
558	WT	1	9:23199959:G:A	9	23199959	G	A	0.3358	0.2304	0.07861	-0.01658	-0.04967	-0.0157652	0.002435	0.01919	0.00696928	12.9678	11.0076	2.01573	1.62541	0.124482	0.00809712	-	-	intergenic_variant	NA	-
558	WT	1	9:23227372:A:G	9	23227372	A	G	0.3372	0.3459	0.1103	-0.01818	-0.01432	-0.0117285	0.002451	0.01707	0.00593731	13.7109	12.9228	0.396286	1.31674	0.115018	0.150578	-	-	intergenic_variant	NA	-
558	WT	1	9:23228275:G:A	9	23228275	G	A	0.3432	0.7461	0.1234	-0.01894	-0.008558	-0.010187	0.002443	0.01986	0.00565132	14.3133	14.0462	0.176181	1.14598	0.29473	0.356319	-	-	intergenic_variant	NA	-
560	WT	1	9:27802430:T:C	9	27802430	T	C	0.4893	0.115	0.08066	0.01589	0.04601	0.021502	0.002305	0.02798	0.00683431	13.6724	11.2648	0.999584	2.78143	0.111845	0.0310489	-	-	intergenic_variant	NA	-
560	WT	1	9:27802973:A:G	9	27802973	A	G	0.4898	0.1152	0.08064	0.01591	0.04556	0.0215432	0.002305	0.02794	0.00689845	13.6649	11.2913	0.987302	2.74696	0.109361	0.0332229	-	-	intergenic_variant	NA	-
561	WT	1	9:28410683:T:C	9	28410683	T	C	0.3272	0.1498	0.1717	0.02736	0.06396	0.0172569	0.002451	0.02296	0.00497405	31.2005	28.2075	2.27238	3.28262	0.690285	0.561262	-	-	intron_variant	LINGO2	-
561	WT	1	9:28410903:T:C	9	28410903	T	C	0.3243	0.1499	0.1713	0.02715	0.0616	0.0172809	0.002453	0.02287	0.00497683	30.7312	27.7467	2.15052	3.28729	0.0998458	0.113042	-	-	intron_variant	LINGO2	-
562	WT	1	9:29282192:C:T	9	29282192	C	T	0.1894	0.1845	0.2311	0.01482	0.01792	0.0115103	0.002926	0.02058	0.00443917	7.97021	6.38877	0.415791	2.02149	0.0959134	0.119729	-	-	intergenic_variant	NA	-
562	WT	1	9:29287880:C:A	9	29287880	C	A	0.1864	0.1774	0.2297	0.01493	0.02026	0.0114573	0.002943	0.02085	0.00444523	7.99225	6.40729	0.479912	2.00202	0.104501	0.124412	-	-	intergenic_variant	NA	-
562	WT	1	9:29289411:C:T	9	29289411	C	T	0.1863	0.1779	0.2297	0.01496	0.02082	0.011481	0.002947	0.02089	0.00444527	8.013	6.41481	0.496298	2.0087	0.110125	0.125991	-	-	intergenic_variant	NA	-
562	WT	1	9:29290029:A:C	9	29290029	A	C	0.1863	0.1779	0.2296	0.01504	0.02133	0.0114617	0.002948	0.02091	0.00443832	8.07196	6.47301	0.51189	2.00831	0.129855	0.144413	-	-	intergenic_variant	NA	-
563	WT	1	9:30823761:A:G	9	30823761	A	G	0.1165	0.3563	0.2972	-0.0223	0.009515	-0.00530373	0.003574	0.01705	0.00444185	7.28929	9.35758	0.238974	0.633644	0.998669	0.999994	-	-	intergenic_variant	NA	-
565	WT	1	9:35749845:G:C	9	35749845	G	C	0.2265	0.4599	0.3746	0.02014	-0.00256	0.00818302	0.002745	0.01639	0.0039217	11.9646	12.6606	0.0575549	1.43269	0.15288	0.409485	-	-	synonymous_variant	GBA2,MSMP,RGP1	-
565	WT	1	9:35753898:G:A	9	35753898	G	A	0.2422	0.08788	0.376	0.01974	-0.05313	0.00803337	0.002679	0.02985	0.00391364	11.8681	12.7628	1.1244	1.39679	0.555859	0.34127	-	-	3_prime_UTR_variant	GBA2,MSMP,RGP1,RP11-112J3.15	-
565	WT	1	9:35769371:A:T	9	35769371	A	T	0.2432	0.09568	0.3986	0.01938	-0.04158	0.00847795	0.002675	0.02831	0.00393602	11.7986	12.3636	0.848007	1.50522	0.18239	0.143523	-	-	upstream_gene_variant	RP11-112J3.16	-
567	WT	1	9:72570224:T:C	9	72570224	T	C	0.3532	0.5581	0.5871	0.01392	0.01916	-0.01086	0.002406	0.01655	0.00383142	3.34573	8.14097	0.60733	2.33815	0.345788	-	-	-	intergenic_variant	NA	-
567	WT	1	9:72570420:C:A	9	72570420	C	A	0.3532	0.5581	0.5871	0.01382	0.01915	-0.01086	0.002406	0.01655	0.00383142	3.28887	8.03395	0.606896	2.33815	0.275064	-	-	-	intergenic_variant	NA	-
567	WT	1	9:72570477:T:C	9	72570477	T	C	0.3532	0.5581	0.5873	0.0139	0.01917	-0.0109098	0.002406	0.01655	0.00382059	3.30496	8.11951	0.607763	2.36688	0.348628	-	-	-	intergenic_variant	NA	-
568	WT	1	9:78510823:C:A	9	78510823	C	A	0.1202	0.0295	0.03766	-0.02158	0.01518	-0.005742	0.003538	0.05	0.00961583	8.4325	8.97303	0.118369	0.259311	0.251976	0.353481	-	-	intron_variant	PCSK5	-
568	WT	1	9:78511889:G:A	9	78511889	G	A	0.121	0.02015	0.04081	-0.02166	-0.07398	-0.00369223	0.003527	0.06394	0.00929912	8.53091	9.0867	0.60684	0.160315	0.537685	0.452693	-	-	intron_variant	PCSK5	-
571	WT	1	9:84315053:G:A	9	84315053	G	A	0.09966	0.01708	0.03065	-0.02091	-0.09492	-0.0111223	0.0038	0.06459	0.0101406	7.694	7.42694	0.848703	0.564277	0.775249	0.82212	-	-	intron_variant	RP11-154D17.1	-
575	WT	1	9:91084120:A:G	9	91084120	A	G	0.02672	-	-	0.04081	0.2072	-	0.007104	0.1685	-	8.15602	8.03569	0.659914	-	0.663253	0.659402	-	-	intron_variant	SPIN1	-
576	WT	1	9:94180627:A:C	9	94180627	A	C	0.2796	0.7233	0.2897	-0.02137	-0.01448	-0.00500982	0.00256	0.01856	0.0041057	14.0963	16.1572	0.361222	0.652895	-	0.115585	-	-	intron_variant	NFIL3	Ovary(0.177);Skin_Not_Sun_Exposed_Suprapubic(0.120);Thyroid(0.136)
576	WT	1	9:94186973:C:A	9	94186973	C	A	0.2754	0.5936	0.2104	-0.02193	-0.02823	-0.0143816	0.002576	0.01705	0.00460359	19.0213	16.7716	1.00976	2.74858	0.599947	0.461599	-	-	upstream_gene_variant	NFIL3,RP11-440G5.2	Adipose_Subcutaneous(0.235);Breast_Mammary_Tissue(0.485);Colon_Transverse(0.157);Lung(0.180);Nerve_Tibial(0.411);Ovary(0.449);Prostate(0.134);Skin_Not_Sun_Exposed_Suprapubic(0.292);Thyroid(0.807)
576	WT	1	9:94187247:C:T	9	94187247	C	T	0.2757	0.4266	0.2067	-0.02176	-0.02484	-0.0148602	0.002574	0.01733	0.0046703	18.8441	16.5497	0.818851	2.83465	0.315014	0.288579	-	-	upstream_gene_variant	NFIL3,RP11-440G5.2	Adipose_Subcutaneous(0.365);Breast_Mammary_Tissue(0.178);Colon_Transverse(0.286);Lung(0.165);Nerve_Tibial(0.260);Skin_Not_Sun_Exposed_Suprapubic(0.367);Skin_Sun_Exposed_Lower_leg(0.621)
577	WT	1	9:97078981:A:G	9	97078981	A	G	0.4308	0.3154	0.5076	-0.0006563	-0.03335	-0.0285714	0.002424	0.01773	0.00412093	4.09431	0.104256	1.22204	11.3858	-	-	-	0.102675	3_prime_UTR_variant	NUTM2F	-
578	WT	1	9:98217348:A:G	9	98217348	A	G	0.1056	0.4316	0.2142	0.02666	0.02218	0.00438469	0.003728	0.01632	0.00456137	9.49349	12.0657	0.759139	0.47312	0.00725139	0.284287	-	-	intron_variant	PTCH1	-
578	WT	1	9:98225056:G:T	9	98225056	G	T	0.107	0.502	0.2023	0.02632	0.01294	0.00597122	0.003713	0.01626	0.00463239	9.74812	11.8682	0.37045	0.704669	0.0115287	0.360187	-	-	intron_variant	PTCH1	-
578	WT	1	9:98264942:A:C	9	98264942	A	C	0.0928	0.1995	0.07069	0.02654	0.004204	0.0134996	0.003939	0.02004	0.0071734	10.8256	10.7936	0.0789178	1.22294	0.268081	0.0815185	-	-	intron_variant	PTCH1,RP11-435O5.5	-
578	WT	1	9:98265901:A:G	9	98265901	A	G	0.09282	0.1987	0.07066	0.0268	0.004024	0.013528	0.003938	0.02007	0.00717488	11.0035	10.9969	0.0751571	1.22646	0.554475	0.131051	-	-	intron_variant	PTCH1,RP11-435O5.5	-
578	WT	1	9:98273305:T:G	9	98273305	T	G	0.09242	0.02502	0.06776	0.02635	0.001578	0.0123098	0.003944	0.05002	0.00727728	10.5804	10.6248	0.0110698	1.04223	0.110703	0.0561077	-	-	intron_variant	PTCH1,RP11-435O5.4,RP11-435O5.5	Artery_Aorta(0.120);Cells_Cultured_fibroblasts(0.527)
578	WT	2	9:98368761:T:C	9	98368761	T	C	0.2514	0.1831	0.2396	-0.01647	-0.02641	-0.0124999	0.002658	0.02081	0.00439539	11.1975	9.23827	0.689509	2.35096	0.999999	0.999999	-	-	upstream_gene_variant	RP11-332M4.1	-
579	WT	1	9:100337577:G:A	9	100337577	G	A	0.01796	-	-	-0.04537	-0.04679	-	0.008567	0.1805	-	6.94157	6.92654	0.0993805	-	0.108995	0.109817	-	-	intron_variant	TMOD1	-
579	WT	1	9:100418331:C:T	9	100418331	C	T	0.01865	-	-	-0.04619	0.08065	-	0.008445	0.1849	-	7.283	7.34555	0.17868	-	0.267074	0.266979	-	-	missense_variant	NCBP1	-
579	WT	1	9:100418829:A:T	9	100418829	A	T	0.01834	-	-	-0.04761	0.0902	-	0.008504	0.1887	-	7.59722	7.66522	0.19884	-	0.527947	0.523682	-	-	intron_variant	NCBP1	-
581	WT	1	9:109914402:G:A	9	109914402	G	A	0.3503	0.2278	0.3082	-0.01307	-0.00364	-0.00554617	0.002404	0.01934	0.00409594	7.08858	7.26556	0.0702178	0.755191	0.150078	0.144572	-	-	intergenic_variant	NA	-
581	WT	1	9:109914692:T:C	9	109914692	T	C	0.3506	0.2282	0.3088	-0.01301	-0.005325	-0.0055675	0.002404	0.01933	0.00403762	7.06626	7.20489	0.106267	0.774888	0.137549	0.127209	-	-	intergenic_variant	NA	-
581	WT	1	9:109915484:A:G	9	109915484	A	G	0.3504	0.2427	0.3088	-0.01304	-0.0135	-0.00551639	0.002404	0.01891	0.00409921	7.18997	7.23519	0.323047	0.748623	0.168038	0.135658	-	-	regulatory_region_variant	NA	-
581	WT	1	9:109915487:A:T	9	109915487	A	T	0.3502	0.2278	0.3086	-0.01312	-0.003656	-0.00551098	0.002405	0.01934	0.00409519	7.11594	7.31078	0.070549	0.748622	0.163969	0.159054	-	-	regulatory_region_variant	NA	-
581	WT	1	9:109915716:C:T	9	109915716	C	T	0.3502	0.2277	0.3084	-0.01313	-0.00369	-0.00557016	0.002405	0.01934	0.00409365	7.14255	7.32095	0.0712534	0.760415	0.170736	0.16228	-	-	regulatory_region_variant	NA	-
581	WT	1	9:109923491:A:G	9	109923491	A	G	0.3486	0.2194	0.2598	-0.01297	-0.004043	-0.00492394	0.002417	0.01965	0.004344	6.77624	7.09457	0.077282	0.590062	0.0813994	0.101134	-	-	intergenic_variant	NA	-
582	WT	1	9:111932342:C:T	9	111932342	C	T	0.6489	0.5925	0.4252	-0.01519	-0.02027	-0.0211559	0.002409	0.01662	0.00374439	16.5207	9.54178	0.652454	7.79472	0.999743	-	-	-	upstream_gene_variant	EPB41L4B,FRRS1L	-
584	WT	1	9:119128245:C:T	9	119128245	C	T	0.1897	0.05983	-	-0.02675	0.02113	-	0.002922	0.03531	-	18.9408	19.2635	0.259982	-	0.114698	0.112095	-	-	intron_variant	PAPPA	-
584	WT	1	9:119129257:T:C	9	119129257	T	C	0.1975	0.08576	-	-0.02658	0.02829	-	0.002876	0.02881	-	19.0392	19.6163	0.486617	-	0.291999	0.21802	-	-	intron_variant	PAPPA	-
584	WT	1	9:119129691:G:A	9	119129691	G	A	0.1895	0.05964	-	-0.0268	0.01982	-	0.002923	0.03529	-	19.0082	19.3197	0.240811	-	0.126298	0.127675	-	-	intron_variant	PAPPA	-
584	WT	1	9:119134796:A:G	9	119134796	A	G	0.1991	0.08285	-	-0.02676	0.00782	-	0.002866	0.02965	-	19.7235	20.0041	0.101287	-	0.463758	0.529811	-	-	intron_variant	PAPPA	-
585	WT	1	9:120366225:T:C	9	120366225	T	C	0.3389	0.3671	0.3923	-0.01271	-0.002841	-0.0114062	0.002428	0.01692	0.00388557	8.62819	6.78199	0.0621533	2.47758	0.0998802	0.10031	-	-	intergenic_variant	NA	Pancreas(0.113);Pituitary(0.103);Spleen(0.156)
585	WT	1	9:120377178:T:C	9	120377178	T	C	0.3385	0.3644	0.3929	-0.01272	-0.002984	-0.0113998	0.002428	0.01692	0.00388721	8.6362	6.79168	0.0654957	2.47355	0.0985789	0.100404	-	-	intergenic_variant	NA	Pancreas(0.102);Pituitary(0.103)
587	WT	1	9:125696599:C:T	9	125696599	C	T	0.005491	-	-	-0.09629	-	-	0.01383	-	-	11.4756	11.4756	-	-	0.999764	0.999816	-	-	upstream_gene_variant	RP11-355O1.11,ZBTB26	-
589	WT	1	9:129414929:G:A	9	129414929	G	A	0.08818	0.01532	0.3806	0.01954	0.0459	0.0200419	0.004026	0.07897	0.00387082	11.9427	5.91603	0.250973	6.64849	0.267925	0.116683	-	-	intron_variant	LMX1B	-
589	WT	1	9:129415775:A:G	9	129415775	A	G	0.08838	0.01263	0.3768	0.01979	0.04523	0.0201714	0.004023	0.09868	0.00390371	12.0432	6.06102	0.189297	6.62419	0.382464	0.181749	-	-	intron_variant	LMX1B	-
589	WT	1	9:129419025:G:A	9	129419025	G	A	0.08749	0.01242	0.3813	0.01972	0.02953	0.019522	0.004046	0.101	0.00391731	11.5177	5.96103	0.11351	6.20456	0.091265	0.126081	-	-	intron_variant	LMX1B	-
589	WT	1	9:129420025:C:T	9	129420025	C	T	0.08757	0.01258	0.3839	0.01981	0.009418	0.0193035	0.004043	0.1017	0.00388094	11.534	6.01809	0.0332873	6.18303	0.0929693	0.146574	-	-	intron_variant	LMX1B	-
589	WT	1	9:129420686:G:C	9	129420686	G	C	0.08539	0.01226	0.189	0.01983	-0.05202	0.0141337	0.004087	0.09668	0.00487265	7.57187	5.91278	0.228756	2.42896	-	0.140465	-	-	intron_variant	LMX1B	-
589	WT	2	9:129517441:C:A	9	129517441	C	A	0.1433	0.02311	0.1325	0.02019	0.06858	0.016425	0.003291	0.07158	0.00559359	11.0084	9.06953	0.47106	2.47879	0.77963	0.636035	-	-	intergenic_variant	NA	-
589	WT	2	9:129520455:A:C	9	129520455	A	C	0.1345	0.01919	0.1278	0.02054	0.06192	0.0154478	0.003383	0.0756	0.0056932	10.4807	8.89724	0.384303	2.17652	0.220303	0.363296	-	-	intergenic_variant	NA	-
593	WT	1	9:133783566:G:A	9	133783566	G	A	0.4045	0.7925	0.62	0.01345	0.005928	0.00953656	0.002346	0.02068	0.0043059	8.9539	8.00623	0.111047	1.57225	0.102272	0.121903	-	-	intron_variant	FIBCD1	Adrenal_Gland(0.252)
593	WT	1	9:133788465:G:C	9	133788465	G	C	0.3961	0.783	0.6384	0.01385	-0.01015	0.00965781	0.002355	0.02062	0.0042474	9.15509	8.38983	0.205826	1.63871	0.324117	0.287596	-	-	intron_variant	FIBCD1	-
596	WT	1	9:137978112:C:T	9	137978112	C	T	0.01021	-	-	0.0625	0.253	-	0.01084	0.2956	-	8.16071	8.08976	0.406647	-	0.998931	0.99744	-	-	intron_variant	OLFM1	-
598	WT	1	9:140344328:G:A	9	140344328	G	A	0.2039	0.06216	0.4504	-0.01482	-0.009154	0.00121147	0.002862	0.03423	0.00417624	4.4142	6.64967	0.102845	0.112523	-	0.237583	-	-	intron_variant	NSMF	-
598	WT	1	9:140357848:G:C	9	140357848	G	C	0.2812	0.3022	0.5774	-0.01343	0.0143	0.00239735	0.002571	0.01767	0.00437509	4.36967	6.75589	0.378457	0.233793	-	0.120864	-	-	non_coding_transcript_exon_variant	NSMF,PNPLA7	-
598	WT	1	9:140363045:T:C	9	140363045	T	C	0.2728	0.2217	0.5546	-0.01448	0.0239	0.00256795	0.00263	0.02003	0.00451338	4.78225	7.43451	0.633041	0.244597	-	0.495751	-	-	intron_variant	PNPLA7	-
600	WT	1	10:3492888:G:A	10	3492888	G	A	0.09877	0.1809	0.4618	-0.02441	-0.01343	-0.000453718	0.003833	0.02082	0.00374535	5.338	9.71889	0.284922	0.0440339	0.322551	0.296099	-	-	intergenic_variant	NA	-
600	WT	1	10:3503186:G:A	10	3503186	G	A	0.09936	0.2982	0.4622	-0.02373	0.004911	-0.000585291	0.003822	0.01762	0.00374428	4.89449	9.27251	0.107648	0.057603	0.0915334	0.103749	-	-	intergenic_variant	NA	-
600	WT	1	10:3503929:G:A	10	3503929	G	A	0.09941	0.2981	0.4622	-0.02374	0.006245	-0.000553246	0.003822	0.01761	0.0037434	4.86233	9.27974	0.140941	0.054282	0.0944933	0.105635	-	-	intergenic_variant	NA	-
600	WT	1	10:3506070:A:G	10	3506070	A	G	0.09904	0.2993	0.4619	-0.02402	0.004647	-0.000338905	0.003826	0.01762	0.00373081	4.8824	9.46503	0.101283	0.0326298	0.140382	0.162794	-	-	intergenic_variant	NA	-
602	WT	1	10:16751164:G:T	10	16751164	G	T	0.6412	0.7282	0.8863	0.01428	-0.008892	0.00361662	0.0024	0.01865	0.00613561	7.81559	8.57163	0.198242	0.255268	0.38061	0.466539	-	-	intron_variant	RSU1	-
602	WT	1	10:16766461:C:T	10	16766461	C	T	0.6933	0.93529	0.8745	0.01494	0.00898	0.00632705	0.002515	0.03595	0.00665289	8.43051	8.54607	0.0954204	0.466491	0.126824	0.149141	-	-	intron_variant	RP11-197M22.2,RSU1	-
602	WT	1	10:16773864:G:A	10	16773864	G	A	0.683	0.93465	-	0.01459	0.0174	-	0.002497	0.03584	-	8.34142	8.29018	0.202505	-	0.229006	0.0943604	-	-	intron_variant	RP11-197M22.2,RSU1	-
603	WT	1	10:18554587:G:A	10	18554587	G	A	0.7751	0.94648	0.7841	0.01395	-0.03929	0.0222042	0.002749	0.03773	0.00463087	10.7786	6.41076	0.5262	5.78828	0.13856	-	-	-	intron_variant	CACNB2,RP11-109I13.2	-
603	WT	1	10:18558836:G:A	10	18558836	G	A	0.7733	0.8325	0.7806	0.01411	-0.0154	0.0240536	0.002741	0.02167	0.00471793	11.2638	6.57902	0.321213	6.46515	0.600495	-	-	-	intron_variant	CACNB2	-
603	WT	2	10:18549889:C:T	10	18549889	C	T	0.1138	0.1716	0.03106	0.025	0.01254	-0.00750138	0.00362	0.0212	0.0101513	9.44575	11.3026	0.25635	0.337304	0.768112	0.782018	-	-	5_prime_UTR_variant	CACNB2,RP11-109I13.2	-
603	WT	2	10:18555510:C:A	10	18555510	C	A	0.1325	0.2058	0.03778	0.02251	0.009432	-0.00965012	0.003393	0.01955	0.00942802	8.43004	10.4866	0.201016	0.514216	0.0974619	0.102477	-	-	intron_variant	CACNB2	-
605	WT	1	10:21829162:T:C	10	21829162	T	C	0.3302	0.05966	-	0.02263	0.01403	-	0.002444	0.03941	-	19.7044	19.6871	0.141559	-	0.124599	0.221306	-	-	intron_variant	MLLT10	-
605	WT	1	10:21830104:A:G	10	21830104	A	G	0.3311	0.2953	-	0.02282	0.02885	-	0.002443	0.01779	-	20.5728	20.0202	0.979357	-	0.706179	0.464181	-	-	intron_variant	MLLT10	-
605	WT	2	10:22825596:C:T	10	22825596	C	T	0.5986	0.7357	0.5576	-0.0139	-0.03897	-0.00204572	0.002376	0.01858	0.00402826	7.40749	8.30885	1.44422	0.213558	-	0.162959	-	-	3_prime_UTR_variant	PIP4K2A	-
607	WT	1	10:25178864:G:A	10	25178864	G	A	0.1607	0.0201	0.02368	0.01931	0.05214	0.0293195	0.003129	0.0658	0.0120734	10.4231	9.16922	0.368428	1.81919	0.990564	0.982193	-	-	intron_variant	PRTFDC1	-
609	WT	1	10:33959014:G:A	10	33959014	G	A	0.03342	-	-	0.04193	-0.05034	-	0.006328	0.1366	-	10.3917	10.4626	0.147225	-	-	0.180869	-	-	intergenic_variant	NA	-
609	WT	1	10:33987329:T:C	10	33987329	T	C	0.03153	-	-	0.04329	-0.07996	-	0.006444	0.1715	-	10.6682	10.7343	0.193112	-	-	0.457793	-	-	intergenic_variant	NA	-
609	WT	1	10:34019293:C:T	10	34019293	C	T	0.0723	0.01745	0.1882	0.02917	-0.1012	0.0189897	0.004422	0.0678	0.00476395	13.085	10.3759	0.867948	4.17288	0.675147	0.254784	-	-	intergenic_variant	NA	-
609	WT	2	10:34497030:A:T	10	34497030	A	T	0.2937	0.08309	0.06364	0.01521	-0.02458	-0.0102555	0.002524	0.03225	0.00740765	6.66999	8.77492	0.350706	0.779312	0.962693	0.21697	-	-	intron_variant	PARD3	-
609	WT	2	10:34503393:T:C	10	34503393	T	C	0.3969	0.09751	0.06826	0.01348	-0.01599	-0.00838455	0.002348	0.03084	0.00734813	6.40132	8.02647	0.218876	0.595421	-	0.382004	-	-	intron_variant	PARD3	-
609	WT	2	10:34504787:A:G	10	34504787	A	G	0.397	0.09766	0.06705	0.01333	-0.01709	-0.00961607	0.002347	0.03083	0.00740705	6.17166	7.86961	0.237057	0.711734	-	0.285771	-	-	intron_variant	PARD3	-
610	WT	1	10:52148399:A:G	10	52148399	A	G	0.015	-	-	-0.05317	0.2432	-	0.00948	0.2174	-	7.55549	7.69056	0.579584	-	0.930714	-	-	-	intron_variant	AC069547.2,SGMS1	-
611	WT	1	10:53674590:T:A	10	53674590	T	A	0.415	0.3063	0.08774	0.01628	0.0353	-0.010702	0.002331	0.01791	0.00660171	9.36171	11.5427	1.31222	0.978822	0.147679	-	-	-	intron_variant	PRKG1	-
611	WT	1	10:53675164:T:C	10	53675164	T	C	0.4154	0.3532	0.08882	0.01602	0.03984	-0.0106215	0.002331	0.01707	0.00654934	9.19382	11.2003	1.70774	0.979419	0.140926	-	-	-	intron_variant	PRKG1	-
611	WT	1	10:53680099:G:A	10	53680099	G	A	0.4847	0.3398	0.08851	0.01645	0.02766	-0.0106955	0.002308	0.01737	0.00656957	9.62434	11.9901	0.953526	0.984988	0.134565	-	-	-	intron_variant	PRKG1	-
611	WT	1	10:53680107:C:T	10	53680107	C	T	0.4847	0.3881	0.0886	0.01638	0.03293	-0.0107429	0.002308	0.01681	0.00656619	9.67716	11.8947	1.3	0.992168	0.195258	-	-	-	intron_variant	PRKG1	-
612	WT	1	10:54244257:C:T	10	54244257	C	T	0.03016	-	-	0.03966	-0.03349	-	0.006687	0.1776	-	8.4912	8.52106	0.0703614	-	0.498204	0.492295	-	-	regulatory_region_variant	NA	-
612	WT	1	10:54265906:A:G	10	54265906	A	G	0.02913	-	-	0.03865	0.09537	-	0.006779	0.1927	-	7.96059	7.92516	0.207146	-	0.139187	0.139207	-	-	intergenic_variant	NA	-
612	WT	1	10:54320838:C:T	10	54320838	C	T	0.02542	-	-	0.04081	0.3274	-	0.00716	0.2222	-	8.03456	7.9208	0.851921	-	0.144381	0.142764	-	-	non_coding_transcript_exon_variant	RP11-556E13.1	-
614	WT	1	10:70217461:T:C	10	70217461	T	C	0.08239	0.03505	0.1457	-0.03003	0.08835	-0.0201859	0.004177	0.04391	0.005287	14.3328	12.1865	1.35445	3.8712	0.21156	0.0502636	-	-	intron_variant	DNA2,RNA5SP319	Whole_Blood(0.254)
616	WT	1	10:77293109:A:G	10	77293109	A	G	0.7147	0.8204	0.842	-0.01615	-0.01464	-0.0162345	0.002544	0.02104	0.00549105	11.7071	9.66204	0.312879	2.50708	0.0680361	0.169295	-	-	regulatory_region_variant	NA	-
616	WT	1	10:77295957:G:A	10	77295957	G	A	0.7147	0.8199	0.8443	-0.01612	-0.01423	-0.0157066	0.002544	0.02101	0.00552217	11.5226	9.62879	0.302581	2.35153	0.045206	0.155153	-	-	intergenic_variant	NA	-
616	WT	1	10:77320200:G:A	10	77320200	G	A	0.7272	0.7631	0.8242	-0.01577	-0.007834	-0.0179893	0.002607	0.01934	0.00542996	11.2401	8.83666	0.164038	3.03475	0.34977	0.133424	-	-	intergenic_variant	NA	-
617	WT	1	10:79659934:G:A	10	79659934	G	A	0.2571	0.04292	0.1572	-0.01456	0.05022	0.00933592	0.002627	0.04855	0.00515554	4.31211	7.52538	0.521505	1.15389	0.429172	0.372274	-	-	intron_variant	DLG5	-
617	WT	1	10:79660125:T:C	10	79660125	T	C	0.2571	0.04292	0.1572	-0.01451	0.05076	0.0092642	0.002626	0.04855	0.00514282	4.28475	7.48344	0.529027	1.14483	0.38908	0.338726	-	-	intron_variant	DLG5	-
618	WT	1	10:81109708:T:C	10	81109708	T	C	0.5005	0.9133	0.6611	-0.01507	0.00477	-0.0071331	0.002297	0.03385	0.00410394	10.2519	10.2713	0.0516181	1.08517	0.0897573	0.127504	-	-	non_coding_transcript_exon_variant	PPIF	-
618	WT	1	10:81110417:G:C	10	81110417	G	C	0.4999	0.8451	0.6551	-0.01501	0.01306	-0.0071124	0.002297	0.02412	0.00407262	10.0447	10.1953	0.230482	1.0929	0.0854859	0.109593	-	-	intron_variant	PPIF	-
618	WT	1	10:81117794:C:G	10	81117794	C	G	0.4999	0.8535	0.6604	-0.01499	0.007593	-0.00815032	0.002296	0.025	0.00400789	10.476	10.1783	0.118421	1.3768	0.127118	0.10502	-	-	downstream_gene_variant	PPIF	-
618	WT	1	10:81118464:T:C	10	81118464	T	C	0.5005	0.91276	0.666	-0.01501	0.004514	-0.00797199	0.002297	0.03378	0.00403805	10.4935	10.1953	0.0488104	1.31554	0.115397	0.108936	-	-	downstream_gene_variant	PPIF	-
618	WT	1	10:81122914:T:C	10	81122914	T	C	0.4998	0.8535	0.6609	-0.01496	0.007627	-0.00795518	0.002296	0.025	0.00400133	10.3734	10.1405	0.119012	1.32978	0.106704	0.09684	-	-	intergenic_variant	NA	-
618	WT	1	10:81136129:C:A	10	81136129	C	A	0.5051	0.89	0.6667	-0.01516	0.01741	-0.00702293	0.002297	0.02887	0.00399661	10.2128	10.3857	0.262428	1.10303	0.161562	0.183834	-	-	intergenic_variant	NA	Thyroid(0.166)
618	WT	2	10:80918517:G:A	10	80918517	G	A	0.432	0.2295	0.2574	-0.01496	-0.02112	-0.00632657	0.002322	0.01964	0.00425253	9.93592	9.93052	0.54942	0.863834	0.155328	0.115802	-	-	intron_variant	ZMIZ1	-
618	WT	2	10:80923862:C:A	10	80923862	C	A	0.4325	0.3314	0.2564	-0.015	-0.009847	-0.00609759	0.002316	0.01695	0.00429285	9.80355	10.028	0.250822	0.8083	0.119941	0.140434	-	-	intron_variant	ZMIZ1	-
618	WT	2	10:80924258:G:T	10	80924258	G	T	0.4326	0.2507	0.2557	-0.0151	-0.02309	-0.00623825	0.002316	0.01879	0.00429207	10.1618	10.1526	0.659298	0.835341	0.281273	0.184716	-	-	intron_variant	ZMIZ1	-
618	WT	2	10:80925577:G:C	10	80925577	G	C	0.4329	0.3321	0.2562	-0.01518	-0.005571	-0.00610921	0.002317	0.0171	0.00429531	9.90728	10.2446	0.128087	0.809836	0.174782	0.221153	-	-	intron_variant	ZMIZ1	-
620	WT	1	10:88030441:C:T	10	88030441	C	T	0.4474	0.05675	0.141	0.0144	-0.05555	0.0239639	0.002326	0.04213	0.00555609	12.5397	9.2231	0.727407	4.7932	0.99993	0.987657	-	-	intron_variant	GRID1	-
621	WT	1	10:98574299:G:A	10	98574299	G	A	0.06309	0.05109	-	-0.02775	0.0562	-	0.004734	0.03584	-	7.68403	8.33938	0.932325	-	0.181585	-	-	-	regulatory_region_variant	NA	-
621	WT	1	10:98577794:T:C	10	98577794	T	C	0.0524	0.0499	-	-0.0329	0.0552	-	0.005163	0.03592	-	8.94386	9.72989	0.905337	-	0.243273	-	-	-	intergenic_variant	NA	-
622	WT	1	10:99778226:A:G	10	99778226	A	G	0.546	0.6934	0.2698	0.01999	-0.02702	0.0135966	0.002313	0.01815	0.00474976	17.8456	17.2595	0.864661	2.37655	0.824587	0.719165	-	-	intron_variant	CRTAC1	-
623	WT	1	10:102626510:G:T	10	102626510	G	T	0.3199	0.03874	-	0.0254	-0.02353	-	0.002508	0.05239	-	23.2335	23.3801	0.184863	-	0.999988	1	-	-	intergenic_variant	NA	-
623	WT	3	10:102415021:T:C	10	102415021	T	C	0.3444	0.439	0.4832	-0.01496	-0.005411	-0.00745328	0.002425	0.01686	0.00430136	9.29371	9.16309	0.125949	1.08021	0.0558364	0.190652	-	-	intergenic_variant	NA	-
623	WT	3	10:102415609:G:A	10	102415609	G	A	0.3426	0.06922	0.4764	-0.01529	-0.06048	-0.00727229	0.002428	0.03553	0.00431817	9.8216	9.51892	1.05201	1.03546	0.899338	0.716783	-	-	intergenic_variant	NA	-
623	WT	4	10:102447647:C:A	10	102447647	C	A	0.09907	0.01237	-	-0.03712	0.0003297	-	0.003823	0.07489	-	21.5071	21.5618	0.00152821	-	1	1	-	-	intergenic_variant	NA	-
623	WT	5	10:102663545:A:G	10	102663545	A	G	0.5473	0.17	0.05769	0.01791	0.03959	0.0290976	0.00231	0.02264	0.00756565	17.3563	14.0478	1.09503	3.92062	0.255584	0.0177757	-	-	downstream_gene_variant	Y_RNA	-
623	WT	5	10:102663565:G:A	10	102663565	G	A	0.5474	0.1203	0.0575	0.01806	0.02446	0.0290389	0.002308	0.02759	0.00757345	17.2735	14.2943	0.425599	3.89991	0.111007	0.0284772	-	-	downstream_gene_variant	Y_RNA	Adrenal_Gland(0.147)
623	WT	5	10:102665261:C:G	10	102665261	C	G	0.5476	0.1489	0.05755	0.018	0.03116	0.0291384	0.002308	0.02445	0.00757079	17.3345	14.2047	0.693557	3.92554	0.158137	0.024072	-	-	downstream_gene_variant	Y_RNA	Adrenal_Gland(0.147)
623	WT	5	10:102667278:A:T	10	102667278	A	T	0.5473	0.1201	0.0575	0.01804	0.02546	0.0290339	0.002308	0.02758	0.00757413	17.252	14.2644	0.448626	3.89813	0.116087	0.0283054	-	-	upstream_gene_variant	RP11-179B2.2,Y_RNA	Adrenal_Gland(0.147)
624	WT	2	10:104019447:C:A	10	104019447	C	A	0.8442	0.96647	0.8884	0.01703	-0.07993	0.0176365	0.00317	0.05297	0.00600546	8.7948	7.10922	0.881712	2.47928	0.231325	-	-	-	intron_variant	AL160011.1,GBF1	-
624	WT	2	10:104021541:A:G	10	104021541	A	G	0.844	0.96596	0.8919	0.01711	-0.07999	0.0173728	0.003169	0.05294	0.00599889	8.80743	7.17427	0.883393	2.42257	0.247995	-	-	-	intron_variant	AL160011.1,GBF1	-
624	WT	2	10:104085483:T:C	10	104085483	T	C	0.1564	0.03812	0.09059	-0.01698	0.09021	-0.016647	0.003165	0.05002	0.00614975	8.43474	7.09162	1.14683	2.16809	0.175759	-	-	-	intron_variant	GBF1	-
624	WT	2	10:104095811:C:G	10	104095811	C	G	0.156	0.03776	0.08993	-0.01699	0.09104	-0.0165308	0.003169	0.0504	0.00618537	8.38658	7.08292	1.14958	2.12336	0.184701	-	-	-	intron_variant	GBF1	-
624	WT	3	10:103937244:C:T	10	103937244	C	T	0.849	0.6137	0.6561	0.01823	-0.01556	0.00384939	0.003223	0.01678	0.00423253	5.91507	7.81039	0.451274	0.439976	-	0.97528	-	-	intergenic_variant	NA	-
625	WT	1	10:108639361:C:T	10	108639361	C	T	0.3846	0.06841	0.1867	0.01437	-0.06078	0.00459938	0.002364	0.03784	0.00485607	8.12843	8.91658	0.965685	0.463988	0.457344	0.246025	-	-	intron_variant	SORCS1	-
625	WT	1	10:108639393:C:T	10	108639393	C	T	0.3849	0.07825	0.1872	0.01435	-0.02987	0.00468961	0.002363	0.03468	0.00487475	8.23158	8.90064	0.409971	0.473609	0.153632	0.23596	-	-	intron_variant	SORCS1	-
625	WT	1	10:108640099:A:C	10	108640099	A	C	0.388	0.1279	0.1937	0.01438	-0.02183	0.00408048	0.002361	0.02571	0.00483982	8.05978	8.949	0.402487	0.398843	0.185412	0.288562	-	-	intron_variant	SORCS1	-
626	WT	1	10:114754784:T:C	10	114754784	T	C	0.2909	0.3514	0.02042	-0.01836	-0.02263	-0.00710662	0.002527	0.01698	0.0127309	12.7089	12.43	0.738462	0.239053	0.0490398	0.12987	-	-	intron_variant	TCF7L2	-
626	WT	1	10:114765747:C:A	10	114765747	C	A	0.3122	0.657	-	-0.01776	0.02919	-0.0138107	0.002477	0.01778	0.026228	11.2657	12.1248	0.997206	0.222938	0.127762	0.0647348	-	-	intron_variant	TCF7L2	-
626	WT	1	10:114767771:G:A	10	114767771	G	A	0.3119	0.6802	-	-0.01774	0.0396	-0.0137478	0.002478	0.01819	0.0255939	11.0403	12.0901	1.53049	0.228293	0.302428	0.0605944	-	-	intron_variant	TCF7L2	-
626	WT	1	10:114774433:A:C	10	114774433	A	C	0.2986	0.1888	-	-0.01851	0.007784	-0.0193499	0.002506	0.02107	0.0276007	12.62	12.821	0.14764	0.315817	0.16829	0.274087	-	-	intron_variant	TCF7L2	-
626	WT	1	10:114785424:G:A	10	114785424	G	A	0.2987	0.1836	-	-0.01828	0.01119	-	0.002506	0.02131	-	12.167	12.5232	0.222204	-	0.101383	0.154877	-	-	intron_variant	TCF7L2	-
626	WT	2	10:114742141:C:G	10	114742141	C	G	0.009569	-	-	-0.07305	-0.285	-	0.01125	0.2792	-	10.1795	10.0759	0.51235	-	0.371889	0.43008	-	-	intron_variant	TCF7L2	-
626	WT	2	10:114902611:T:C	10	114902611	T	C	0.009854	-	-	-0.0696	-0.1757	-	0.01107	0.4097	-	9.5167	9.49065	0.175203	-	0.524222	0.483473	-	-	intron_variant	TCF7L2	-
628	WT	1	10:118650996:C:T	10	118650996	C	T	0.2459	0.3424	0.483	0.02272	0.002958	0.0117129	0.002669	0.01694	0.00387585	17.3831	16.7692	0.0648046	2.60016	0.481056	0.382857	-	-	intron_variant	ENO4,KIAA1598	Artery_Aorta(0.537);Artery_Coronary(0.132);Colon_Transverse(0.541)
629	WT	1	10:120465796:C:G	10	120465796	C	G	0.08431	0.3067	0.1858	0.02704	0.01974	0.0127683	0.004146	0.01693	0.00473636	10.9311	10.1586	0.613281	2.15355	0.186256	0.131055	-	-	intron_variant	CACUL1	-
630	WT	1	10:122061612:A:G	10	122061612	A	G	0.3597	0.7304	0.5221	0.01657	-0.01136	0.0104542	0.002396	0.01932	0.00437191	11.9292	11.332	0.254505	1.77488	0.947674	0.977853	-	-	intergenic_variant	NA	-
632	WT	1	10:125218175:G:A	10	125218175	G	A	0.432	0.3085	0.5989	0.0116	-0.001348	0.0171252	0.002326	0.01751	0.0039772	9.88773	6.2126	0.0275029	4.77898	0.189875	-	-	-	intron_variant	RP11-282I1.1	-
632	WT	1	10:125230186:T:C	10	125230186	T	C	0.4837	0.4781	0.6523	0.01118	0.006	0.0177779	0.002297	0.0164	0.00399174	9.91435	5.94623	0.146013	5.07358	0.174759	-	-	-	intron_variant	RP11-282I1.1	-
632	WT	1	10:125233053:G:A	10	125233053	G	A	0.4536	0.4162	0.6555	0.01129	-0.002076	0.0178611	0.002311	0.01673	0.0039696	9.88074	5.98609	0.045157	5.16672	0.2584	-	-	-	intron_variant	RP11-282I1.1	-
632	WT	1	10:125233181:C:T	10	125233181	C	T	0.454	0.528	0.6557	0.01135	-0.01019	0.0178953	0.002311	0.01642	0.00397077	9.77754	6.04346	0.271749	5.1816	0.341864	-	-	-	intron_variant	RP11-282I1.1	-
633	WT	1	10:126629608:A:G	10	126629608	A	G	0.4207	0.1134	0.4099	-0.02013	0.02365	-0.0135466	0.002358	0.0276	0.00448435	18.1428	16.8605	0.407258	2.5985	0.993709	0.977203	-	-	intron_variant	RP11-298J20.3,RP11-298J20.4,ZRANB1	-
635	WT	1	10:131120672:T:G	10	131120672	T	G	0.6657	0.4949	0.6313	-0.01563	-0.007467	-0.00860724	0.002451	0.0173	0.00406671	10.2648	9.74327	0.176514	1.46469	0.102854	0.113921	-	-	intergenic_variant	NA	-
635	WT	1	10:131120802:C:T	10	131120802	C	T	0.6663	0.7773	0.6392	-0.01567	0.01662	-0.00829396	0.002452	0.0205	0.00405395	9.83893	9.78218	0.379323	1.38969	0.127205	0.122315	-	-	intergenic_variant	NA	-
635	WT	1	10:131122056:T:G	10	131122056	T	G	0.6663	0.7777	0.6391	-0.01568	0.01545	-0.00830569	0.002452	0.02051	0.00405429	9.86967	9.79377	0.345559	1.39255	0.124597	0.12438	-	-	intergenic_variant	NA	-
635	WT	1	10:131124257:A:G	10	131124257	A	G	0.6662	0.7773	0.6385	-0.01569	0.01642	-0.00841895	0.002452	0.0205	0.00405944	9.90518	9.80537	0.37351	1.41922	0.138258	0.126564	-	-	intergenic_variant	NA	-
635	WT	1	10:131128952:C:T	10	131128952	C	T	0.6611	0.7375	0.611	-0.0156	0.01371	-0.00822378	0.002441	0.01942	0.00412203	9.81389	9.78253	0.318574	1.33692	0.108104	0.132244	-	-	intergenic_variant	NA	-
636	WT	1	10:132953669:A:G	10	132953669	A	G	0.206	0.03247	-	-0.01778	-0.009878	-	0.002843	0.06055	-	9.3999	9.39774	0.0602762	-	0.104187	0.102869	-	-	intron_variant	TCERG1L	-
636	WT	1	10:132954191:G:C	10	132954191	G	C	0.2058	0.03247	-	-0.01798	-0.01069	-	0.002844	0.06054	-	9.59193	9.58827	0.0655822	-	0.158902	0.157481	-	-	intron_variant	TCERG1L	-
636	WT	1	10:132954247:C:T	10	132954247	C	T	0.206	0.03646	-	-0.01794	-0.03398	-	0.002843	0.05604	-	9.61852	9.555	0.264177	-	0.171605	0.146292	-	-	intron_variant	TCERG1L	-
636	WT	1	10:132954639:G:A	10	132954639	G	A	0.2057	0.03246	-	-0.01792	-0.0108	-	0.002844	0.06055	-	9.53313	9.52906	0.0662919	-	0.13925	0.137329	-	-	intron_variant	TCERG1L	-
636	WT	1	10:132955696:T:C	10	132955696	T	C	0.2058	0.03254	-	-0.01809	-0.007268	-	0.002844	0.06053	-	9.69336	9.69733	0.0436272	-	0.204473	0.204199	-	-	intron_variant	TCERG1L	-
638	WT	1	10:133978806:G:T	10	133978806	G	T	0.5777	0.4526	-	-0.01515	0.03198	-	0.002326	0.01614	-	9.14942	10.1337	1.32289	-	0.119379	0.038773	-	-	intron_variant	JAKMIP3	-
638	WT	1	10:133984916:G:A	10	133984916	G	A	0.5656	0.2503	-	-0.01512	0.02642	-	0.002321	0.01917	-	9.53062	10.1369	0.774321	-	0.137464	0.0878496	-	-	intron_variant	JAKMIP3	-
638	WT	2	10:134091795:T:C	10	134091795	T	C	0.01446	-	-	-0.05556	-0.1383	-	0.009473	0.227	-	8.4011	8.34786	0.265714	-	0.511066	0.513214	-	-	intron_variant	STK32C	-
638	WT	2	10:134202460:G:A	10	134202460	G	A	0.01253	-	-	-0.05733	-0.154	-	0.009985	0.2347	-	8.08624	8.02789	0.290965	-	0.359205	0.364978	-	-	intergenic_variant	NA	-
639	WT	1	11:835719:A:G	11	835719	A	G	0.2497	0.4269	0.1098	-0.0163	-0.0138	0.0117959	0.002667	0.0165	0.00581263	5.75671	9.00633	0.394748	1.37241	0.305263	0.233473	-	-	5_prime_UTR_variant	AP006621.8,CD151,EFCAB4A,POLR2L	Brain_Substantia_nigra(0.101);Skin_Sun_Exposed_Lower_leg(0.101);Small_Intestine_Terminal_Ileum(0.541);Stomach(0.659);Uterus(0.157)
639	WT	1	11:837084:G:A	11	837084	G	A	0.2485	0.4187	0.1121	-0.01635	-0.006734	0.0115602	0.002669	0.01652	0.00575945	5.6347	9.0449	0.165231	1.34939	0.229818	0.242597	-	-	non_coding_transcript_exon_variant	AP006621.8,CD151,POLR2L	Brain_Substantia_nigra(0.101);Skin_Sun_Exposed_Lower_leg(0.152)
639	WT	1	11:838722:T:C	11	838722	T	C	0.2512	0.4222	0.1198	-0.01639	-0.007934	0.0113073	0.002659	0.01642	0.00562082	5.65306	9.14909	0.201377	1.35405	0.315395	0.307865	-	-	3_prime_UTR_variant	CD151,POLR2L,TSPAN4	Brain_Substantia_nigra(0.101);Small_Intestine_Terminal_Ileum(0.103);Stomach(0.257);Uterus(0.335)
639	WT	2	11:370252:T:C	11	370252	T	C	0.09897	0.01186	-	-0.02573	0.07243	-	0.003823	0.1008	-	10.6759	10.7714	0.325674	-	0.247996	0.248038	-	-	intron_variant	B4GALNT4	-
639	WT	2	11:370303:C:T	11	370303	C	T	0.09944	0.01184	-	-0.02563	0.07799	-	0.003817	0.09977	-	10.6214	10.7248	0.362118	-	0.237478	0.225886	-	-	intron_variant	B4GALNT4	-
639	WT	2	11:370876:A:G	11	370876	A	G	0.1018	0.01208	-	-0.02505	0.0751	-	0.003786	0.1008	-	10.3388	10.4343	0.340799	-	0.117313	0.114748	-	-	intron_variant	B4GALNT4	Cells_Cultured_fibroblasts(0.262)
639	WT	2	11:371265:C:A	11	371265	C	A	0.1027	0.01216	-	-0.02488	0.07533	-	0.003775	0.1011	-	10.2643	10.3588	0.340836	-	0.10005	0.0980297	-	-	intron_variant	B4GALNT4	Cells_Cultured_fibroblasts(0.262)
639	WT	2	11:371325:C:G	11	371325	C	G	0.1027	0.01216	-	-0.02491	0.07565	-	0.003775	0.1011	-	10.2871	10.3821	0.342659	-	0.105294	0.102912	-	-	intron_variant	B4GALNT4	Cells_Cultured_fibroblasts(0.262)
639	WT	2	11:371494:C:T	11	371494	C	T	0.1027	0.01217	-	-0.02489	0.07463	-	0.003773	0.101	-	10.2828	10.3768	0.337279	-	0.103492	0.101863	-	-	intron_variant	B4GALNT4	-
639	WT	3	11:802379:T:C	11	802379	T	C	0.5124	0.2829	0.2363	0.01431	-0.03984	-0.00359308	0.002303	0.01846	0.00455634	6.06073	9.2859	1.50985	0.366176	0.118301	0.0702775	-	-	missense_variant	PIDD,SLC25A22	-
639	WT	3	11:804212:C:A	11	804212	C	A	0.5123	0.2833	0.2321	0.01441	-0.03842	-0.00341415	0.002303	0.01846	0.00455537	6.20419	9.40637	1.42701	0.343357	0.12279	0.0874577	-	-	synonymous_variant	PIDD	-
639	WT	3	11:817286:G:C	11	817286	G	C	0.5695	0.5044	0.2319	0.0146	-0.03931	-0.00320334	0.002328	0.01628	0.00488398	6.29947	9.44656	1.80267	0.290818	0.163447	0.0875783	-	-	upstream_gene_variant	PNPLA2,RPLP2	-
641	WT	1	11:2165576:G:A	11	2165576	G	A	0.1815	0.07983	0.5514	-0.02564	-0.008083	-0.0183198	0.002994	0.03216	0.00380952	21.5088	16.9617	0.0960675	5.81894	0.997208	0.996989	-	-	intron_variant	IGF2,IGF2-AS,INS-IGF2	-
641	WT	2	11:2156930:G:A	11	2156930	G	A	0.231	0.03029	0.0662	-0.01482	0.05416	0.00863518	0.002726	0.0593	0.00720944	5.41173	7.26499	0.442405	0.636369	0.48542	0.496284	-	-	intron_variant	IGF2,IGF2-AS,INS-IGF2,MIR483	-
641	WT	2	11:2157793:A:T	11	2157793	A	T	0.2308	0.03047	0.0673	-0.01488	0.05011	0.00790239	0.002728	0.05884	0.00717391	5.51173	7.30893	0.404043	0.567577	0.511275	0.497597	-	-	intron_variant	IGF2,IGF2-AS,INS-IGF2,MIR483	-
642	WT	1	11:2813322:C:T	11	2813322	C	T	0.01709	-	-	-0.07185	-0.3731	-	0.008599	0.1214	-	16.9169	16.1865	2.67428	-	0.943178	0.99451	-	-	intron_variant	KCNQ1	-
642	WT	2	11:2802090:G:C	11	2802090	G	C	0.8969	0.8684	-	-0.02475	-0.001086	-	0.00376	0.02307	-	10.1076	10.3346	0.0166199	-	-	0.101228	-	-	intron_variant	KCNQ1	-
642	WT	2	11:2809196:G:A	11	2809196	G	A	0.1143	0.06767	0.1965	0.025	0.007838	0.0163975	0.003591	0.03173	0.0047291	13.6386	11.4739	0.0942627	3.27935	0.702905	0.755398	-	-	intron_variant	KCNQ1	-
642	WT	2	11:2813345:C:T	11	2813345	C	T	0.1017	0.02454	0.1753	0.02482	0.01697	0.0181427	0.003771	0.05124	0.0048647	13.1732	10.3328	0.130473	3.71695	0.202933	0.098773	-	-	intron_variant	KCNQ1	-
642	WT	3	11:3124976:C:T	11	3124976	C	T	0.05081	0.06546	-	0.0249	-0.06322	-	0.004896	0.02949	-	5.51272	6.43639	1.49416	-	0.112839	0.0177588	-	-	intron_variant	OSBPL5	-
642	WT	3	11:3126263:A:T	11	3126263	A	T	0.09072	0.1773	-	0.02363	-0.005241	-	0.003986	0.02059	-	8.10557	8.51402	0.097411	-	0.0977551	0.129636	-	-	intron_variant	OSBPL5	-
642	WT	3	11:3128823:G:A	11	3128823	G	A	0.08256	0.03342	-	0.02588	-0.04761	-	0.00418	0.0483	-	8.92922	9.22449	0.489089	-	0.537141	0.500429	-	-	intron_variant	OSBPL5	-
642	WT	3	11:3132658:T:C	11	3132658	T	C	0.06925	0.09255	-	0.02612	-0.003746	-	0.004361	0.0273	-	8.42056	8.67665	0.0501906	-	0.13	0.189144	-	-	intron_variant	OSBPL5	-
642	WT	3	11:3132947:A:G	11	3132947	A	G	0.06868	0.08176	-	0.02615	-0.01331	-	0.004397	0.02852	-	8.19572	8.5643	0.193331	-	0.114824	0.152007	-	-	intron_variant	OSBPL5	-
643	WT	1	11:7441737:T:C	11	7441737	T	C	0.119	0.07948	0.1401	-0.01548	-0.03613	-0.0231572	0.003545	0.02952	0.00533348	9.06133	4.89918	0.655639	4.8499	0.117912	-	-	-	splice_region_variant	SYT9	-
643	WT	1	11:7446728:G:T	11	7446728	G	T	0.1165	0.02696	0.1014	-0.01588	0.04964	-0.0254069	0.003572	0.04903	0.00601017	8.45655	5.05744	0.506783	4.62619	0.100203	-	-	-	intron_variant	CTD-2516F10.2,SYT9	-
643	WT	1	11:7448252:T:C	11	7448252	T	C	0.1166	0.05323	0.1525	-0.01596	-0.00049	-0.0241105	0.003571	0.03537	0.00521191	9.47327	5.10534	0.00482706	5.42862	0.333298	-	-	-	intron_variant	CTD-2516F10.2,SYT9	-
643	WT	1	11:7449501:G:A	11	7449501	G	A	0.1149	0.0249	0.1533	-0.01569	0.03288	-0.0242464	0.003593	0.05226	0.00515645	9.31912	4.8994	0.276345	5.58932	0.37523	-	-	-	intron_variant	CTD-2516F10.2,SYT9	-
644	WT	1	11:8690718:T:C	11	8690718	T	C	0.2759	0.2045	0.5548	-0.01825	0.01528	-0.0141293	0.002579	0.02041	0.00396616	14.0429	11.8298	0.34288	3.43487	0.091829	0.104764	-	-	intron_variant	TRIM66	-
644	WT	2	11:8465203:T:C	11	8465203	T	C	0.01187	-	-	-0.06731	0.1068	-	0.01051	0.1977	-	9.71399	9.82107	0.229847	-	0.344578	0.344862	-	-	intron_variant	STK33	-
644	WT	2	11:8607488:T:A	11	8607488	T	A	0.0117	-	-	-0.06851	0.1822	-	0.01056	0.2296	-	9.93517	10.0597	0.369109	-	0.524643	0.52475	-	-	intron_variant	STK33	-
644	WT	2	11:8625431:C:T	11	8625431	C	T	0.01177	-	-	-0.06532	0.1497	-	0.01051	0.2295	-	9.1895	9.28977	0.288855	-	0.129486	0.128765	-	-	regulatory_region_variant	NA	-
646	WT	1	11:11143030:T:C	11	11143030	T	C	0.167	0.09826	0.1164	0.01816	0.01773	-0.00891753	0.003083	0.02663	0.00585312	5.26217	8.41416	0.29624	0.894078	0.168189	0.091195	-	-	intron_variant	RP11-179A10.1	-
646	WT	1	11:11144111:C:T	11	11144111	C	T	0.1851	0.07577	0.1145	0.01714	0.01159	-0.00876337	0.002954	0.031	0.00587149	5.22505	8.18435	0.14966	0.867866	0.116175	0.126649	-	-	intron_variant	RP11-179A10.1	-
646	WT	1	11:11144363:A:G	11	11144363	A	G	0.1852	0.07593	0.1147	0.01716	0.01076	-0.00866465	0.002953	0.03097	0.00587088	5.25251	8.20701	0.13771	0.853936	0.118552	0.133271	-	-	intron_variant	RP11-179A10.1	-
646	WT	1	11:11144400:T:A	11	11144400	T	A	0.1851	0.0759	0.1147	0.01718	0.01043	-0.00865943	0.002953	0.03097	0.0058708	5.26384	8.22459	0.132954	0.853213	0.122818	0.138826	-	-	intron_variant	RP11-179A10.1	-
646	WT	1	11:11144607:T:C	11	11144607	T	C	0.1851	0.0759	0.1149	0.01717	0.01042	-0.00864134	0.002953	0.03097	0.00587172	5.26114	8.21579	0.132811	0.850457	0.120125	0.136089	-	-	intron_variant	RP11-179A10.1	-
646	WT	1	11:11144642:T:G	11	11144642	T	G	0.1852	0.07574	0.1146	0.01715	0.008653	-0.00870291	0.002952	0.03105	0.00586321	5.22702	8.20332	0.107632	0.860995	0.117303	0.132245	-	-	intron_variant	RP11-179A10.1	-
647	WT	1	11:12834858:C:T	11	12834858	C	T	0.4237	0.2796	0.2306	0.01651	-0.03186	0.0043506	0.002332	0.01873	0.00446609	10.0935	11.8404	1.0509	0.481504	0.132538	0.0433633	-	-	intron_variant	TEAD1	-
647	WT	1	11:12835941:C:T	11	12835941	C	T	0.4237	0.2795	0.2294	0.01649	-0.03305	0.00437043	0.002333	0.01874	0.00444202	10.0417	11.8041	1.10903	0.487886	0.134541	0.0407029	-	-	intron_variant	TEAD1	-
647	WT	1	11:12836324:C:G	11	12836324	C	G	0.4232	0.2016	0.2259	0.0167	-0.02738	0.00444803	0.002336	0.02129	0.00447075	10.505	12.0583	0.702402	0.495154	0.147134	0.0615134	-	-	intron_variant	TEAD1	-
647	WT	1	11:12840986:C:T	11	12840986	C	T	0.5705	0.2579	0.4768	-0.01638	0.0007891	-0.00809855	0.002332	0.01911	0.00387026	11.7582	11.6664	0.0145454	1.43898	0.109754	0.0299906	-	-	intron_variant	RP11-47J17.3,TEAD1	-
648	WT	1	11:13268463:A:G	11	13268463	A	G	0.1423	0.2567	0.1403	-0.02068	0.0215	-0.012161	0.003301	0.01868	0.00541186	9.45321	9.42785	0.602499	1.60847	0.17381	-	-	-	intergenic_variant	NA	-
648	WT	1	11:13269356:G:A	11	13269356	G	A	0.1426	0.4563	0.1424	-0.02075	0.0349	-0.0122985	0.003298	0.01709	0.00538441	9.08244	9.50304	1.38575	1.65041	0.496377	-	-	-	regulatory_region_variant	NA	-
650	WT	1	11:20204193:C:A	11	20204193	C	A	0.2616	0.03803	0.2101	0.01429	-0.04605	0.00698828	0.00262	0.05332	0.00462888	7.29379	7.30809	0.411416	0.882342	0.0752095	0.123927	-	-	intergenic_variant	NA	-
650	WT	1	11:20204211:G:A	11	20204211	G	A	0.2616	0.03838	0.2103	0.01429	-0.03541	0.00707188	0.00262	0.0528	0.00463005	7.33461	7.30809	0.298909	0.897346	0.0685484	0.123922	-	-	intergenic_variant	NA	-
650	WT	1	11:20216916:G:A	11	20216916	G	A	0.2657	0.03862	0.2379	0.01418	-0.05485	0.00789699	0.002605	0.05427	0.00440822	7.54699	7.28167	0.505614	1.13534	0.112648	0.112878	-	-	intergenic_variant	NA	-
650	WT	1	11:20219346:G:A	11	20219346	G	A	0.2617	0.03808	0.2371	0.01422	-0.05934	0.00744015	0.002616	0.05462	0.00442647	7.38447	7.26315	0.557057	1.03247	0.127568	0.142539	-	-	intergenic_variant	NA	-
651	WT	1	11:20958026:G:A	11	20958026	G	A	0.05137	0.1726	0.2129	0.03125	-0.01941	0.0148403	0.005221	0.02071	0.00456583	9.10331	8.66595	0.457621	2.93823	0.243054	0.0263918	-	-	intron_variant	NELL1	-
651	WT	1	11:20959004:C:T	11	20959004	C	T	0.05162	0.2669	0.216	0.0312	-0.01877	0.0147446	0.00521	0.01773	0.00452992	8.89211	8.67406	0.537968	2.94532	0.264946	0.0268257	-	-	intron_variant	NELL1	-
651	WT	1	11:20964785:T:C	11	20964785	T	C	0.04468	0.006355	0.07297	0.03571	-0.2231	0.0128356	0.005577	0.1366	0.00698677	8.96138	9.81739	0.989618	1.1792	0.220092	0.334476	-	-	intron_variant	NELL1	-
651	WT	1	11:20972532:C:T	11	20972532	C	T	0.0447	0.006348	0.07212	0.03584	-0.2099	0.0117783	0.00558	0.1369	0.00701265	8.75796	9.87397	0.902334	1.03133	0.166676	0.378569	-	-	intron_variant	NELL1	-
652	WT	1	11:27686196:G:T	11	27686196	G	T	0.67	0.1991	0.7862	-0.03455	-0.02257	-0.0280401	0.002438	0.02207	0.00467395	52.5578	44.8613	0.513611	8.70277	0.144164	-	-	-	intron_variant	BDNF,BDNF-AS	-
652	WT	1	11:27688286:A:T	11	27688286	A	T	0.6703	0.1927	0.783	-0.03475	-0.03083	-0.02795	0.002442	0.02263	0.00464743	53.1508	45.225	0.761735	8.74251	0.439736	-	-	-	intron_variant	BDNF,BDNF-AS	-
652	WT	1	11:27690399:C:T	11	27690399	C	T	0.6701	0.1992	0.7853	-0.03457	-0.02252	-0.0288732	0.002439	0.02207	0.00468988	53.0654	44.8761	0.512093	9.12859	0.366449	-	-	-	intron_variant	BDNF,BDNF-AS	-
652	WT	2	11:27653138:G:A	11	27653138	G	A	0.7309	0.3047	0.2495	0.02067	-0.04472	0.0104193	0.002598	0.01884	0.00441944	13.9241	14.7508	1.75419	1.73534	0.378249	-	-	-	intron_variant	BDNF-AS,LINC00678	-
652	WT	2	11:27653220:A:G	11	27653220	A	G	0.2691	0.6908	0.7406	-0.02067	0.04553	-0.0107541	0.002598	0.01877	0.00439156	14.039	14.7508	1.81588	1.84367	0.506648	-	-	-	intron_variant	BDNF-AS,LINC00678	-
652	WT	3	11:27705188:G:A	11	27705188	G	A	0.319	0.2134	0.04222	0.03508	-0.0148	0.0132969	0.002457	0.02023	0.00927263	43.7256	45.5201	0.333088	0.819376	-	0.179343	-	-	intron_variant	BDNF,BDNF-AS	-
652	WT	3	11:27709630:C:G	11	27709630	C	G	0.3193	0.2136	0.04221	0.03509	-0.0145	0.0130809	0.002456	0.02022	0.00928054	43.76	45.5817	0.324859	0.799455	-	0.194078	-	-	intron_variant	BDNF,BDNF-AS	-
652	WT	3	11:27712381:A:G	11	27712381	A	G	0.3189	0.1256	0.0387	0.03515	-0.01901	0.0114476	0.002457	0.02628	0.00946003	43.9792	45.6978	0.328405	0.645431	-	0.22791	-	-	intron_variant	BDNF,BDNF-AS	-
652	WT	3	11:27722298:G:T	11	27722298	G	T	0.3183	0.1402	0.03972	0.03512	-0.027	0.011263	0.002459	0.02466	0.00942432	43.5074	45.5491	0.56294	0.634422	-	0.190986	-	-	5_prime_UTR_variant	BDNF,BDNF-AS,RP11-587D21.4	-
652	WT	4	11:27679916:C:T	11	27679916	C	T	0.1886	0.02566	0.5053	-0.03368	-0.002233	-0.0241202	0.002932	0.0675	0.00370348	38.1538	29.8145	0.0116151	10.1323	-	0.890977	-	-	missense_variant	BDNF,BDNF-AS	-
652	WT	5	11:27461779:T:C	11	27461779	T	C	0.5159	0.1272	0.408	-0.01418	0.007133	0.0117105	0.002302	0.02736	0.00413843	4.15739	9.13782	0.100006	2.33169	-	0.235219	-	-	intron_variant	LGR4	-
652	WT	5	11:27463564:A:G	11	27463564	A	G	0.5161	0.2367	0.4101	-0.01412	-0.03038	0.0116807	0.0023	0.01972	0.00414454	4.45186	9.08106	0.908608	2.31629	-	0.20458	-	-	intron_variant	LGR4	-
652	WT	5	11:27463832:A:G	11	27463832	A	G	0.5159	0.1137	0.4075	-0.0142	0.01654	0.0116864	0.0023	0.02918	0.00413786	4.15385	9.17639	0.243492	2.32432	-	0.262784	-	-	intron_variant	LGR4	-
652	WT	5	11:27467701:T:A	11	27467701	T	A	0.5166	0.1109	0.408	-0.01394	0.02213	0.0116678	0.002299	0.02962	0.00413672	3.96377	8.87554	0.342003	2.31928	-	0.121296	-	-	intron_variant	LGR4	-
653	WT	2	11:28739440:C:T	11	28739440	C	T	0.3108	0.118	0.0843	-0.01497	-0.05628	-0.0133777	0.002485	0.0274	0.00661819	10.0988	8.76954	1.39822	1.36408	0.127191	0.0844075	-	-	intron_variant	RP11-115J23.1	-
653	WT	2	11:28741036:A:G	11	28741036	A	G	0.3109	0.118	0.08396	-0.0149	-0.05697	-0.0135482	0.002485	0.02738	0.00662619	10.0535	8.69407	1.42643	1.38838	0.116622	0.070566	-	-	intron_variant	RP11-115J23.1	-
653	WT	2	11:28742220:A:C	11	28742220	A	C	0.3096	0.1133	0.08371	-0.01537	-0.05643	-0.0135904	0.002493	0.02764	0.00662914	10.5067	9.15264	1.3852	1.39411	0.358709	0.218739	-	-	intron_variant	RP11-115J23.1	-
654	WT	1	11:30417956:T:C	11	30417956	T	C	0.3834	0.2581	0.05209	0.02433	-0.0428	0.00993973	0.002359	0.01868	0.00836324	22.3706	24.2139	1.65855	0.629606	0.175809	0.0809615	-	-	intron_variant	MPPED2	-
655	WT	1	11:43849913:C:T	11	43849913	C	T	0.6475	0.5192	0.6563	-0.0282	0.0005122	-0.0124516	0.002463	0.01643	0.00424681	28.7673	29.6259	0.0109374	2.47263	0.571422	0.0535551	-	-	intron_variant	HSD17B12,RP11-613D13.5	-
655	WT	1	11:43877934:C:A	11	43877934	C	A	0.2917	0.4011	0.2623	0.02925	-0.004108	0.00941009	0.002527	0.01638	0.00423141	27.1733	30.2582	0.0958399	1.5824	0.0293809	0.129737	-	-	3_prime_UTR_variant	HSD17B12,RP11-613D13.5	Adipose_Subcutaneous(0.442);Artery_Aorta(0.166);Artery_Coronary(0.239);Brain_Cerebellar_Hemisphere(0.111);Brain_Cortex(0.467);Brain_Frontal_Cortex_BA9(0.170);Brain_Frontal_Cortex_BA9(0.152);Brain_Hippocampus(0.550);Brain_Hippocampus(0.175);Brain_Hypothalamus(0.235);Brain_Hypothalamus(0.724);Brain_Spinal_cord_cervical_c-1(0.269);Brain_Spinal_cord_cervical_c-1(0.171);Breast_Mammary_Tissue(0.372);Esophagus_Gastroesophageal_Junction(0.333);Esophagus_Gastroesophageal_Junction(0.111);Esophagus_Gastroesophageal_Junction(0.332);Esophagus_Mucosa(0.290);Esophagus_Mucosa(0.859);Esophagus_Muscularis(0.286);Heart_Left_Ventricle(0.337);Heart_Left_Ventricle(0.167);Lung(0.161);Lung(0.493);Minor_Salivary_Gland(0.535);Minor_Salivary_Gland(0.215);Muscle_Skeletal(0.964);Muscle_Skeletal(0.453);Nerve_Tibial(0.197);Nerve_Tibial(0.144);Pancreas(0.139);Pituitary(0.509);Pituitary(0.154);Skin_Not_Sun_Exposed_Suprapubic(0.809);Testis(0.282);Testis(0.613);Thyroid(0.994);Uterus(0.170);Whole_Blood(0.733);Whole_Blood(0.151)
655	WT	1	11:43878459:G:A	11	43878459	G	A	0.2914	0.4053	0.2594	0.02947	0.003142	0.00960764	0.002543	0.01656	0.00432971	27.6354	30.3276	0.0708278	1.57697	0.0399543	0.148322	-	-	intron_variant	HSD17B12,RP11-613D13.5	Adipose_Subcutaneous(0.100);Adipose_Subcutaneous(0.925);Adipose_Visceral_Omentum(0.499);Adipose_Visceral_Omentum(0.488);Artery_Aorta(0.499);Artery_Aorta(0.178);Artery_Aorta(0.499);Artery_Coronary(0.459);Artery_Coronary(0.374);Artery_Tibial(0.485);Artery_Tibial(0.203);Brain_Frontal_Cortex_BA9(0.231);Brain_Hypothalamus(0.249);Brain_Spinal_cord_cervical_c-1(0.269);Brain_Spinal_cord_cervical_c-1(0.171);Breast_Mammary_Tissue(0.314);Breast_Mammary_Tissue(0.487);Cells_Cultured_fibroblasts(0.500);Cells_Cultured_fibroblasts(0.500);Colon_Sigmoid(0.494);Colon_Sigmoid(0.499);Colon_Transverse(0.500);Colon_Transverse(0.499);Esophagus_Gastroesophageal_Junction(0.333);Esophagus_Gastroesophageal_Junction(0.111);Esophagus_Gastroesophageal_Junction(0.332);Esophagus_Mucosa(0.355);Esophagus_Muscularis(0.499);Esophagus_Muscularis(0.355);Heart_Left_Ventricle(0.198);Lung(0.500);Lung(0.253);Lung(0.253);Minor_Salivary_Gland(0.232);Muscle_Skeletal(0.284);Nerve_Tibial(0.204);Ovary(0.381);Pancreas(0.498);Pancreas(0.429);Pituitary(0.163);Prostate(0.401);Prostate(0.481);Skin_Not_Sun_Exposed_Suprapubic(0.236);Small_Intestine_Terminal_Ileum(0.451);Small_Intestine_Terminal_Ileum(0.301);Spleen(0.483);Spleen(0.461);Stomach(0.500);Stomach(0.499);Testis(0.326);Testis(0.192);Uterus(0.394);Vagina(0.111);Whole_Blood(0.267)
655	WT	1	11:43878485:G:A	11	43878485	G	A	0.2909	0.4079	0.2596	0.02978	0.001688	0.00957987	0.002544	0.01653	0.00432904	28.0451	30.9252	0.0368435	1.57021	0.149749	0.583987	-	-	intron_variant	HSD17B12,RP11-613D13.5	Adipose_Subcutaneous(0.898);Adipose_Visceral_Omentum(0.499);Adipose_Visceral_Omentum(0.488);Artery_Aorta(0.499);Artery_Aorta(0.178);Artery_Aorta(0.499);Artery_Coronary(0.459);Artery_Coronary(0.374);Artery_Tibial(0.515);Artery_Tibial(0.790);Brain_Frontal_Cortex_BA9(0.231);Brain_Hypothalamus(0.249);Brain_Spinal_cord_cervical_c-1(0.269);Brain_Spinal_cord_cervical_c-1(0.171);Breast_Mammary_Tissue(0.314);Breast_Mammary_Tissue(0.487);Cells_Cultured_fibroblasts(0.500);Cells_Cultured_fibroblasts(0.500);Colon_Sigmoid(0.494);Colon_Sigmoid(0.499);Colon_Transverse(0.500);Colon_Transverse(0.499);Esophagus_Gastroesophageal_Junction(0.333);Esophagus_Gastroesophageal_Junction(0.111);Esophagus_Gastroesophageal_Junction(0.332);Esophagus_Mucosa(0.355);Esophagus_Muscularis(0.499);Esophagus_Muscularis(0.355);Heart_Atrial_Appendage(0.943);Heart_Atrial_Appendage(0.972);Heart_Left_Ventricle(0.198);Lung(0.500);Lung(0.253);Lung(0.253);Minor_Salivary_Gland(0.232);Muscle_Skeletal(0.262);Nerve_Tibial(0.799);Nerve_Tibial(0.103);Nerve_Tibial(0.652);Ovary(0.381);Pancreas(0.498);Pancreas(0.429);Pituitary(0.163);Prostate(0.401);Prostate(0.481);Skin_Not_Sun_Exposed_Suprapubic(0.104);Skin_Not_Sun_Exposed_Suprapubic(0.711);Skin_Sun_Exposed_Lower_leg(0.994);Skin_Sun_Exposed_Lower_leg(0.113);Skin_Sun_Exposed_Lower_leg(0.905);Small_Intestine_Terminal_Ileum(0.451);Small_Intestine_Terminal_Ileum(0.301);Spleen(0.483);Spleen(0.461);Stomach(0.500);Stomach(0.499);Testis(0.326);Testis(0.192);Thyroid(0.995);Uterus(0.394);Vagina(0.111);Whole_Blood(0.254);Whole_Blood(0.442)
655	WT	2	11:43901819:T:C	11	43901819	T	C	0.2129	0.08825	0.1492	0.01728	0.05089	0.0130461	0.002805	0.02975	0.00556843	10.6105	9.13937	1.0597	1.71814	0.0978781	0.199234	-	-	intron_variant	ALKBH3,RP11-613D13.5	-
655	WT	2	11:43901936:A:G	11	43901936	A	G	0.213	0.09172	0.1491	0.01726	0.0455	0.0130199	0.002805	0.02899	0.00556903	10.5569	9.11983	0.933563	1.71238	0.0712911	0.190126	-	-	intron_variant	ALKBH3,RP11-613D13.5	-
655	WT	2	11:43931613:G:A	11	43931613	G	A	0.1967	0.07008	0.1472	0.01798	0.07694	0.0119456	0.002889	0.03344	0.00532515	10.668	9.31349	1.66957	1.60413	0.100153	0.0441385	-	-	non_coding_transcript_exon_variant	ALKBH3,ALKBH3-AS1	-
656	WT	1	11:47500400:C:T	11	47500400	C	T	0.2787	0.03667	0.3006	-0.02494	-0.08111	-0.0162392	0.002561	0.06064	0.00489676	23.7442	21.6844	0.74223	3.03994	0.120646	0.140139	-	-	intron_variant	CELF1	Nerve_Tibial(0.181)
656	WT	1	11:47532395:T:G	11	47532395	T	G	0.279	0.03676	0.3003	-0.02487	-0.08229	-0.0160534	0.00256	0.06058	0.00489887	23.5756	21.5839	0.758587	2.97909	0.0857769	0.106896	-	-	intron_variant	CELF1,RP11-750H9.7	Nerve_Tibial(0.176)
656	WT	1	11:47560433:T:C	11	47560433	T	C	0.2788	0.03675	0.3026	-0.02487	-0.08323	-0.015508	0.002561	0.06054	0.00487658	23.3487	21.5678	0.771611	2.83202	0.0662367	0.10991	-	-	intron_variant	CELF1	-
656	WT	1	11:47571967:C:T	11	47571967	C	T	0.2787	0.03675	0.2966	-0.0249	-0.0834	-0.0159256	0.002561	0.06054	0.00492605	23.5349	21.6177	0.773848	2.91178	0.0856857	0.121714	-	-	intron_variant	CELF1	Nerve_Tibial(0.122)
656	WT	2	11:45952311:A:G	11	45952311	A	G	0.91284	0.812	-	0.02172	0.02823	-	0.004065	0.02045	-	7.44454	7.03937	0.776112	-	0.078365	0.103904	-	-	3_prime_UTR_variant	GYLTL1B,PHF21A	-
658	WT	1	11:56909311:G:A	11	56909311	G	A	0.1591	0.09745	0.07825	-0.01772	-0.01582	-0.00325352	0.003141	0.02715	0.00692348	7.08788	7.77325	0.251732	0.194901	-	0.965781	-	-	intergenic_variant	NA	-
659	WT	1	11:64048912:C:T	11	64048912	C	T	0.8367	0.4747	0.8304	0.02493	0.007247	-0.0028877	0.003103	0.01609	0.00493631	10.0327	15.0258	0.185473	0.252935	0.167163	0.195391	-	-	intron_variant	BAD,GPR137	Brain_Frontal_Cortex_BA9(0.337);Esophagus_Mucosa(0.458);Heart_Atrial_Appendage(0.305)
659	WT	1	11:64049021:C:T	11	64049021	C	T	0.1619	0.03463	0.112	-0.02494	-0.009909	-0.000781519	0.003111	0.05025	0.00585291	12.0352	14.9641	0.0738245	0.0487709	0.177664	0.183431	-	-	intron_variant	BAD,GPR137	Brain_Caudate_basal_ganglia(0.151);Brain_Cerebellum(0.205);Brain_Cortex(0.118);Brain_Frontal_Cortex_BA9(0.151);Brain_Hippocampus(0.185);Brain_Nucleus_accumbens_basal_ganglia(0.109);Lung(0.303);Skin_Not_Sun_Exposed_Suprapubic(0.374);Skin_Sun_Exposed_Lower_leg(0.181)
659	WT	1	11:64068310:C:T	11	64068310	C	T	0.1616	0.03277	0.0933	-0.02473	-0.001632	-0.00114398	0.003113	0.05152	0.00613316	12.0919	14.7086	0.0111158	0.069543	0.114473	0.103094	-	-	missense_variant	ESRRA,KCNK4,RP11-783K16.10,TEX40,Y_RNA	Brain_Caudate_basal_ganglia(0.151);Brain_Cerebellum(0.205);Brain_Cortex(0.118);Brain_Frontal_Cortex_BA9(0.151);Brain_Hippocampus(0.185);Brain_Nucleus_accumbens_basal_ganglia(0.109);Lung(0.165);Skin_Not_Sun_Exposed_Suprapubic(0.108);Skin_Sun_Exposed_Lower_leg(0.129);Testis(0.107);Thyroid(0.135)
659	WT	1	11:64070930:T:C	11	64070930	T	C	0.1617	0.03267	0.09351	-0.02481	-0.001743	-0.00114573	0.003114	0.05169	0.00613026	12.1549	14.7898	0.0118424	0.0696924	0.133602	0.121956	-	-	intron_variant	ESRRA,KCNK4,RP11-783K16.10,TEX40	Brain_Caudate_basal_ganglia(0.151);Brain_Cerebellum(0.205);Brain_Cortex(0.118);Brain_Frontal_Cortex_BA9(0.151);Brain_Hippocampus(0.185);Brain_Nucleus_accumbens_basal_ganglia(0.109);Lung(0.165);Skin_Not_Sun_Exposed_Suprapubic(0.108);Skin_Sun_Exposed_Lower_leg(0.129);Testis(0.107);Thyroid(0.135)
659	WT	2	11:64469393:G:A	11	64469393	G	A	0.1886	0.2724	0.4148	-0.01635	-0.01892	-0.0217151	0.002939	0.01844	0.00409558	13.7975	7.57676	0.515875	6.94124	0.118165	-	-	0.0527221	intron_variant	NRXN2	-
659	WT	2	11:64474559:G:T	11	64474559	G	T	0.1865	0.2662	0.4071	-0.01621	-0.01794	-0.0220663	0.002946	0.01856	0.00413302	13.6664	7.42631	0.476583	7.02943	0.103168	-	-	0.0649189	intron_variant	NRXN2	-
660	WT	1	11:66899619:A:G	11	66899619	A	G	0.08306	0.008843	-	-0.04804	-0.1658	-	0.004136	0.1157	-	30.6844	30.4616	0.818576	-	0.0861108	0.100222	-	-	intron_variant	KDM2A	Adipose_Subcutaneous(0.226);Adipose_Visceral_Omentum(0.141);Adrenal_Gland(0.106);Artery_Aorta(0.380);Artery_Coronary(0.196);Brain_Frontal_Cortex_BA9(0.215);Brain_Nucleus_accumbens_basal_ganglia(0.675);Brain_Putamen_basal_ganglia(0.207);Breast_Mammary_Tissue(0.390);Cells_Cultured_fibroblasts(0.180);Colon_Sigmoid(0.101);Colon_Transverse(0.221);Esophagus_Gastroesophageal_Junction(0.126);Esophagus_Mucosa(0.271);Heart_Atrial_Appendage(0.253);Heart_Left_Ventricle(0.347);Ovary(0.234);Skin_Not_Sun_Exposed_Suprapubic(0.145);Spleen(0.133);Stomach(0.294);Thyroid(0.946)
660	WT	1	11:67024534:C:T	11	67024534	C	T	0.08221	0.008898	-	-0.04902	-0.1779	-	0.004155	0.1138	-	31.6517	31.3974	0.928157	-	0.901718	0.881878	-	-	3_prime_UTR_variant	KDM2A	Adipose_Subcutaneous(0.226);Artery_Aorta(0.259);Artery_Coronary(0.103);Brain_Hypothalamus(0.224);Brain_Putamen_basal_ganglia(0.207);Colon_Sigmoid(0.186);Colon_Transverse(0.108);Esophagus_Gastroesophageal_Junction(0.257);Esophagus_Mucosa(0.177);Esophagus_Muscularis(0.184);Heart_Left_Ventricle(0.206);Lung(0.225);Spleen(0.133)
660	WT	2	11:68220905:A:G	11	68220905	A	G	0.1659	0.1943	0.1843	-0.02753	-0.01432	-0.0139902	0.003071	0.02065	0.00486979	19.1658	18.5063	0.311563	2.39064	0.618915	0.396475	-	-	downstream_gene_variant	LRP5	-
660	WT	2	11:68388220:G:A	11	68388220	G	A	0.1658	0.1316	0.1565	-0.02711	0.007039	-0.0124479	0.003073	0.02409	0.00516396	17.5924	17.9491	0.113432	1.79781	0.0482781	0.117182	-	-	upstream_gene_variant	AP003096.1,CTD-2007L18.5	-
660	WT	3	11:65302893:G:A	11	65302893	G	A	0.2176	0.1489	0.1727	0.01994	0.02203	0.00438672	0.002782	0.0231	0.00493199	10.8088	12.117	0.468207	0.427401	-	0.110429	-	-	non_coding_transcript_exon_variant	LTBP3,SCYL1	-
661	WT	1	11:68836447:T:C	11	68836447	T	C	0.5933	0.526	0.4916	0.01514	-0.0006559	0.00659698	0.00253	0.01751	0.0046215	8.39416	8.6626	0.0131748	0.814035	0.00139285	0.118594	-	-	intron_variant	TPCN2	-
661	WT	1	11:68859683:A:G	11	68859683	A	G	0.6708	0.4119	0.3022	-0.01328	0.009122	-0.0150509	0.002447	0.01669	0.0041024	9.86774	7.24191	0.233078	3.61316	0.219681	0.0358396	-	-	downstream_gene_variant	TPCN2	Artery_Aorta(0.317);Heart_Left_Ventricle(0.944);Muscle_Skeletal(1.000)
661	WT	1	11:68871639:C:T	11	68871639	C	T	0.3155	0.2461	0.1317	0.014	-0.01526	0.00286051	0.002488	0.01902	0.00543242	6.70797	7.73669	0.374305	0.222938	0.00294081	0.170978	-	-	intron_variant	RP11-554A11.7	-
662	WT	1	11:69476279:C:T	11	69476279	C	T	0.6309	0.245	0.8725	0.01262	0.007002	0.0203505	0.002379	0.01979	0.00620771	9.05017	6.94758	0.140575	2.9811	0.182634	0.10162	-	-	intron_variant	ORAOV1	-
662	WT	1	11:69476293:C:T	11	69476293	C	T	0.6309	0.245	0.8724	0.01266	0.00699	0.0202265	0.002379	0.01979	0.00620444	9.07541	6.98767	0.140302	2.95307	0.190493	0.11114	-	-	intron_variant	ORAOV1	-
662	WT	1	11:69481969:G:A	11	69481969	G	A	0.6302	0.2444	0.8729	0.01261	0.004822	0.0196389	0.002378	0.01975	0.00617339	8.923	6.94288	0.0930656	2.83369	0.137978	0.102376	-	-	3_prime_UTR_variant	ORAOV1	-
662	WT	1	11:69482091:C:A	11	69482091	C	A	0.6469	0.8431	0.8946	0.01484	0.0304	0.022431	0.002402	0.02327	0.00661921	11.7698	9.18814	0.718023	3.15362	0.321546	0.0895222	-	-	3_prime_UTR_variant	ORAOV1	-
662	WT	1	11:69494340:C:A	11	69494340	C	A	0.6456	0.8594	-	0.01457	0.02617	-	0.002405	0.02449	-	9.06606	8.86125	0.544774	-	0.0186877	0.121011	-	-	upstream_gene_variant	ORAOV1	-
662	WT	1	11:69500363:G:A	11	69500363	G	A	0.6447	0.6789	-	0.01476	0.01871	-	0.002395	0.01732	-	9.39426	9.14599	0.552797	-	0.0144257	0.10076	-	-	regulatory_region_variant	NA	-
663	WT	1	11:69988348:C:T	11	69988348	C	T	0.006047	-	-	0.09317	-	-	0.01448	-	-	9.90658	9.90669	-	-	0.678471	0.678033	-	-	intron_variant	ANO1,RP11-805J14.3	-
663	WT	1	11:70007354:G:A	11	70007354	G	A	0.006187	-	-	0.09058	-	-	0.0144	-	-	9.49908	9.49908	-	-	0.294548	0.293472	-	-	missense_variant	ANO1	-
665	WT	1	11:72360007:G:A	11	72360007	G	A	0.1591	0.03173	0.04525	0.01946	-0.08654	0.0118919	0.003128	0.04984	0.0086595	9.26051	9.30691	1.08354	0.770406	0.0211441	0.105594	-	-	intron_variant	PDE2A,RP11-31L22.3	Adipose_Subcutaneous(0.242)
665	WT	1	11:72362718:A:G	11	72362718	A	G	0.1595	0.09484	0.05047	0.01942	-0.07921	0.00951554	0.003124	0.0282	0.00824698	8.43806	9.29352	2.3035	0.604545	0.159789	0.103216	-	-	intron_variant	PDE2A,RP11-31L22.3	Adipose_Subcutaneous(0.118)
665	WT	1	11:72364077:T:C	11	72364077	T	C	0.1597	0.1466	0.05008	0.01952	-0.06161	0.0103333	0.003124	0.02296	0.00836849	8.42876	9.38229	2.13736	0.663721	0.148381	0.124187	-	-	intron_variant	PDE2A,RP11-31L22.3	-
665	WT	1	11:72364147:G:C	11	72364147	G	C	0.1596	0.09711	0.05	0.01956	-0.078	0.00996049	0.003125	0.02798	0.00836437	8.58737	9.41234	2.27505	0.631299	0.202264	0.132439	-	-	intron_variant	PDE2A,RP11-31L22.3	Adipose_Subcutaneous(0.117)
665	WT	1	11:72364405:C:G	11	72364405	C	G	0.1592	0.1922	0.05049	0.01956	-0.05428	0.0105671	0.003128	0.02069	0.00836823	8.35922	9.39563	2.06031	0.684714	0.142057	0.125128	-	-	intron_variant	PDE2A,RP11-31L22.3	-
665	WT	1	11:72365669:C:T	11	72365669	C	T	0.1567	0.1401	0.05042	0.01951	-0.0625	0.0101049	0.003147	0.02339	0.00836445	8.29594	9.24701	2.12273	0.64394	0.103933	0.085578	-	-	intron_variant	PDE2A,RP11-31L22.3	-
666	WT	1	11:75275479:T:G	11	75275479	T	G	0.8604	0.6254	0.5091	-0.01659	-0.03228	-0.0171877	0.003311	0.01664	0.00378748	11.5049	6.26545	1.28074	5.24578	0.418073	-	-	-	intron_variant	SERPINH1	-
666	WT	1	11:75276178:A:C	11	75276178	A	C	0.8601	0.6262	0.4717	-0.0166	-0.03172	-0.0159269	0.003309	0.01662	0.00372628	10.9755	6.27911	1.24933	4.71711	0.131845	-	-	-	intron_variant	SERPINH1	-
666	WT	1	11:75282052:T:G	11	75282052	T	G	0.8598	0.6187	0.514	-0.01647	-0.03106	-0.016368	0.003306	0.01659	0.00371416	11.1451	6.20081	1.21341	4.97942	0.187444	-	-	-	intron_variant	SERPINH1	-
666	WT	1	11:75284334:T:G	11	75284334	T	G	0.1392	0.2657	0.4721	0.01627	0.03537	0.0167307	0.003313	0.01829	0.00381581	10.9326	6.04271	1.27464	4.93474	0.127303	-	-	-	downstream_gene_variant	SERPINH1	-
666	WT	2	11:74859782:A:C	11	74859782	A	C	0.1998	0.3196	0.3619	-0.01696	0.0263	-0.00180243	0.002884	0.0173	0.00390921	5.71197	8.38883	0.891256	0.190611	0.11308	0.0713049	-	-	intron_variant	SLCO2B1	-
666	WT	2	11:74860786:T:C	11	74860786	T	C	0.1998	0.3196	0.362	-0.01697	0.02631	-0.00171867	0.002884	0.0173	0.00386372	5.66214	8.39793	0.891747	0.1828	0.114764	0.0726825	-	-	intron_variant	SLCO2B1	-
666	WT	2	11:74862866:A:G	11	74862866	A	G	0.2003	0.3192	0.3621	-0.0172	0.02727	-0.00169878	0.002883	0.01728	0.00391627	5.81361	8.61416	0.941055	0.177536	0.190067	0.113707	-	-	5_prime_UTR_variant	SLCO2B1	-
666	WT	2	11:74864280:A:G	11	74864280	A	G	0.2001	0.3191	0.3621	-0.01709	0.02695	-0.00180509	0.002882	0.01728	0.00391605	5.7921	8.51841	0.92499	0.19055	0.152788	0.0929614	-	-	intron_variant	SLCO2B1	-
670	WT	1	11:89919898:T:A	11	89919898	T	A	0.6997	0.4871	0.7109	0.00949	0.0175	0.0212619	0.002518	0.01643	0.00440035	8.08003	3.78518	0.542391	5.86882	0.229483	-	-	-	intron_variant	NAALAD2	-
670	WT	1	11:89925412:T:G	11	89925412	T	G	0.6984	0.4267	0.7132	0.009359	0.01326	0.0203332	0.002504	0.01673	0.00431284	7.80715	3.73102	0.368538	5.6158	0.100448	-	-	-	3_prime_UTR_variant	NAALAD2	-
670	WT	1	11:89928888:A:C	11	89928888	A	C	0.6984	0.359	0.7092	0.009396	0.006117	0.0204922	0.002504	0.01726	0.00430242	7.76751	3.75658	0.14084	5.71946	0.119936	-	-	-	downstream_gene_variant	NAALAD2	-
671	WT	1	11:93206897:C:G	11	93206897	C	G	0.4815	0.5123	0.7266	-0.01307	-0.05671	-0.00266712	0.002299	0.0163	0.00436385	7.93293	7.88355	3.29841	0.266741	0.24567	-	-	-	downstream_gene_variant	SMCO4	-
671	WT	1	11:93211764:A:G	11	93211764	A	G	0.4822	0.6179	0.94708	-0.0133	-0.03846	-0.0208401	0.002298	0.01665	0.00840498	10.0575	8.14641	1.68	1.88085	0.228116	-	-	-	3_prime_UTR_variant	SMCO4	Colon_Transverse(0.242)
671	WT	1	11:93212254:C:T	11	93212254	C	T	0.482	0.6176	0.94792	-0.01321	-0.03762	-0.0203494	0.002296	0.01664	0.00832215	9.92445	8.05838	1.62396	1.83933	0.164156	-	-	-	synonymous_variant	SMCO4	Colon_Transverse(0.242)
671	WT	1	11:93214701:A:G	11	93214701	A	G	0.4822	0.618	0.94711	-0.01314	-0.03696	-0.0209156	0.002299	0.01668	0.00840105	9.8318	7.96113	1.57343	1.89322	0.135538	-	-	-	intron_variant	SMCO4	Colon_Transverse(0.242)
673	WT	1	11:113234679:T:C	11	113234679	T	C	0.6145	0.3853	0.5335	-0.01539	-0.0224	-0.00805276	0.002356	0.01653	0.00398131	10.8821	10.1885	0.756015	1.36542	0.941195	0.896219	-	-	intron_variant	RP11-159N11.4,TTC12	Brain_Caudate_basal_ganglia(0.144)
673	WT	2	11:113148176:G:A	11	113148176	G	A	0.01289	0.05892	-	-0.06308	-0.07442	-	0.0102	0.03359	-	10.2728	9.205	1.57311	-	0.40394	0.167551	-	-	3_prime_UTR_variant	NCAM1,NCAM1-AS1,RP11-839D17.3	-
673	WT	2	11:113301362:G:A	11	113301362	G	A	0.005048	-	-	-0.08979	-	-	0.01417	-	-	9.62912	9.62921	-	-	0.532794	0.747962	-	-	intron_variant	DRD2	-
674	WT	1	11:115044850:C:A	11	115044850	C	A	0.4133	0.3903	0.3813	-0.01378	-0.03641	-0.010833	0.002332	0.01643	0.00382371	10.7981	8.46344	1.5737	2.33632	0.548196	0.176086	-	-	3_prime_UTR_variant	CADM1	-
674	WT	1	11:115078492:T:C	11	115078492	T	C	0.4275	0.3383	0.4111	-0.01419	-0.0342	-0.0091143	0.00232	0.01689	0.00400417	10.4664	9.01897	1.36773	1.64142	0.38279	0.682542	-	-	intron_variant	CADM1	-
676	WT	1	11:118941596:G:A	11	118941596	G	A	0.3963	0.2563	0.1452	0.01418	0.02858	0.00487347	0.002348	0.01837	0.0053744	8.80688	8.80996	0.921702	0.438283	0.0508373	0.111035	-	-	intron_variant	RP11-110I1.13,VPS11	Cells_Cultured_fibroblasts(0.101);Skin_Sun_Exposed_Lower_leg(0.150)
676	WT	1	11:118942048:G:A	11	118942048	G	A	0.4061	0.6764	0.17	0.01296	0.05566	0.00541685	0.00234	0.0174	0.00512714	8.24352	7.5155	2.86019	0.536499	0.116016	0.00662449	-	-	intron_variant	RP11-110I1.13,VPS11	-
676	WT	1	11:118942067:T:C	11	118942067	T	C	0.4061	0.6764	0.17	0.01296	0.05565	0.00541986	0.00234	0.0174	0.00512717	8.24397	7.5155	2.85933	0.536896	0.115864	0.00662512	-	-	intron_variant	RP11-110I1.13,VPS11	-
676	WT	1	11:118942638:A:C	11	118942638	A	C	0.4061	0.6766	0.1703	0.01295	0.05561	0.00539627	0.00234	0.0174	0.00512632	8.22827	7.50491	2.85587	0.533879	0.112399	0.00649895	-	-	intron_variant	RP11-110I1.13,VPS11	-
677	WT	1	11:120182926:G:C	11	120182926	G	C	0.1489	0.02454	0.1573	-0.02168	0.008267	0.00275439	0.003227	0.06277	0.00515167	7.17347	10.7356	0.0480706	0.227029	0.161804	0.177881	-	-	intron_variant	POU2F3	-
677	WT	1	11:120184575:T:G	11	120184575	T	G	0.1494	0.0244	0.1579	-0.02174	0.01699	0.00268261	0.003219	0.06285	0.00514539	7.2543	10.8411	0.104075	0.220321	0.206866	0.22191	-	-	intron_variant	POU2F3	-
677	WT	1	11:120186190:G:A	11	120186190	G	A	0.1483	0.02418	0.1579	-0.02189	0.01581	0.00242462	0.00323	0.06322	0.00514793	7.35754	10.9114	0.0955408	0.195419	0.234575	0.259541	-	-	intron_variant	POU2F3	-
678	WT	1	11:122752954:T:C	11	122752954	T	C	0.2468	0.3438	0.424	0.01916	0.01073	0.00531837	0.002679	0.01698	0.00384476	10.6358	12.0677	0.277828	0.778378	0.122261	0.13188	-	-	upstream_gene_variant	C11orf63	-
678	WT	1	11:122757120:C:T	11	122757120	C	T	0.2467	0.3493	0.438	0.01914	0.01256	0.00536879	0.002681	0.01694	0.00374286	10.62	12.0272	0.33873	0.819715	0.126272	0.12024	-	-	intron_variant	C11orf63	-
678	WT	1	11:122760080:T:C	11	122760080	T	C	0.2471	0.3601	0.4353	0.01914	0.01032	0.00556597	0.00268	0.01686	0.00381599	10.6985	12.0356	0.267227	0.839598	0.122626	0.12147	-	-	intron_variant	C11orf63	-
678	WT	1	11:122762432:A:T	11	122762432	A	T	0.247	0.2994	0.4199	0.0193	0.0124	0.00508852	0.002681	0.01762	0.00386642	10.6855	12.2165	0.317322	0.725501	0.157875	0.180582	-	-	intron_variant	C11orf63	-
678	WT	1	11:122765478:G:A	11	122765478	G	A	0.2461	0.3986	0.4062	0.01927	0.01929	0.00560599	0.002684	0.01666	0.00403224	11.1044	12.1554	0.607444	0.783993	0.216112	0.159745	-	-	intron_variant	C11orf63	-
681	WT	1	11:130794253:C:T	11	130794253	C	T	0.5184	0.5491	0.4895	0.01064	-0.04585	0.0167176	0.002318	0.01691	0.00415301	7.68256	5.3537	2.17394	4.24508	0.177546	-	-	-	intergenic_variant	NA	-
681	WT	1	11:130795698:T:G	11	130795698	T	G	0.5098	0.5772	0.4918	0.01097	-0.04085	0.0167662	0.002309	0.01704	0.00414139	8.17031	5.69371	1.78209	4.28769	0.183264	-	-	-	intergenic_variant	NA	-
681	WT	1	11:130796248:A:G	11	130796248	A	G	0.5077	0.5506	0.4881	0.01113	-0.04426	0.0169152	0.002309	0.01693	0.0041485	8.28735	5.84356	2.0486	4.34163	0.467403	-	-	-	intergenic_variant	NA	-
683	WT	1	11:132699542:T:C	11	132699542	T	C	0.4227	0.1305	0.02735	0.01629	0.01697	0.0107791	0.002332	0.02533	0.0112517	11.7981	11.5467	0.298531	0.470999	0.120396	0.116653	-	-	intron_variant	OPCML	-
683	WT	1	11:132699661:T:C	11	132699661	T	C	0.4227	0.1304	0.02717	0.01628	0.01458	0.0108992	0.002332	0.02531	0.0112681	11.765	11.5334	0.248277	0.47702	0.11176	0.113436	-	-	intron_variant	OPCML	-
683	WT	1	11:132700741:T:C	11	132700741	T	C	0.422	0.1291	0.02714	0.01639	0.01739	0.0105157	0.002333	0.02545	0.0112842	11.908	11.6704	0.305907	0.45421	0.154173	0.15123	-	-	intron_variant	OPCML	-
685	WT	1	11:133712682:G:A	11	133712682	G	A	0.7701	0.93565	0.93851	0.01713	0.07026	0.0267932	0.002732	0.03378	0.00771373	12.2447	9.4428	1.4256	3.28918	0.982743	-	-	-	intron_variant	SPATA19	-
686	WT	1	11:134589355:T:A	11	134589355	T	A	0.1717	0.02309	0.02988	0.02004	-0.04221	-0.00181037	0.003042	0.05998	0.0107421	9.38902	10.3502	0.317315	0.0623986	-	0.105227	-	-	downstream_gene_variant	RP11-469N6.2	-
686	WT	1	11:134600370:A:G	11	134600370	A	G	0.1641	0.04308	-	0.02057	-0.0159	-	0.003094	0.04027	-	10.3818	10.5281	0.159289	-	-	0.195418	-	-	intergenic_variant	NA	-
686	WT	1	11:134601012:T:G	11	134601012	T	G	0.1648	0.04753	-	0.02051	-0.004244	-	0.00309	0.03918	-	10.4108	10.4963	0.0391767	-	-	0.183814	-	-	upstream_gene_variant	RP11-469N6.1	-
686	WT	1	11:134611390:C:T	11	134611390	C	T	0.1792	0.02059	-	0.01972	0.03712	-	0.003	0.06617	-	10.3625	10.308	0.240474	-	-	0.100035	-	-	intron_variant	RP11-469N6.1	-
686	WT	1	11:134611807:C:T	11	134611807	C	T	0.2153	0.3684	0.09044	0.01898	0.0007136	-0.00372523	0.002812	0.01768	0.00642696	8.4262	10.8291	0.0142123	0.250135	-	0.222122	-	-	intron_variant	RP11-469N6.1	Adipose_Visceral_Omentum(0.108)
687	WT	1	12:1015469:G:C	12	1015469	G	C	0.1996	0.02159	0.06176	0.02807	0.1105	0.0215599	0.00286	0.06953	0.00748013	23.9281	22.0117	0.95076	2.40363	0.819766	0.0800737	-	-	intron_variant	WNK1	-
687	WT	1	12:991306:G:A	12	991306	G	A	0.2096	0.06655	0.09077	0.02803	0.02646	0.0074171	0.002812	0.03408	0.00639947	21.1956	22.6769	0.359014	0.608273	0.0986935	0.829599	-	-	intron_variant	WNK1	-
688	WT	1	12:2155997:A:G	12	2155997	A	G	0.2188	0.5741	0.6333	0.01682	-0.01737	0.00880768	0.002787	0.01679	0.00428503	8.64705	8.79914	0.521604	1.39973	0.107359	0.0441164	-	-	intron_variant	CACNA1C,CACNA1C-IT2	-
688	WT	1	12:2157925:G:C	12	2157925	G	C	0.2187	0.5492	0.6381	0.017	-0.01846	0.00904008	0.002788	0.01675	0.00431189	8.82827	8.96779	0.567957	1.44329	0.187361	0.0638462	-	-	intron_variant	CACNA1C,CACNA1C-IT2	-
688	WT	1	12:2159556:A:G	12	2159556	A	G	0.3369	0.7991	0.7283	0.01578	0.0001707	0.00982847	0.002438	0.02169	0.00463464	10.6317	10.016	0.00273565	1.46915	0.704556	0.890463	-	-	intron_variant	CACNA1C,CACNA1C-IT2	-
689	WT	1	12:4384844:T:G	12	4384844	T	G	0.0141	-	-	0.1514	0.1346	-	0.008875	0.1721	-	64.6558	64.5246	0.362356	-	1	1	-	-	intron_variant	CCND2,CCND2-AS1,CCND2-AS2	Adipose_Subcutaneous(1.000);Artery_Tibial(1.000);Brain_Cerebellar_Hemisphere(1.000);Brain_Cerebellar_Hemisphere(0.999);Brain_Cerebellar_Hemisphere(1.000);Brain_Cerebellum(1.000);Brain_Cerebellum(0.999);Brain_Cerebellum(1.000);Cells_Cultured_fibroblasts(1.000);Cells_Cultured_fibroblasts(0.995);Esophagus_Muscularis(1.000);Muscle_Skeletal(1.000);Nerve_Tibial(1.000);Pituitary(0.999)
689	WT	2	12:4429331:T:C	12	4429331	T	C	0.02899	-	-	0.04666	-0.06934	-	0.006444	0.1551	-	12.2715	12.3508	0.183873	-	0.603236	0.600403	-	-	upstream_gene_variant	C12orf5,RP11-264F23.1	-
689	WT	2	12:4429340:C:A	12	4429340	C	A	0.02896	-	-	0.04629	-0.05982	-	0.006448	0.1554	-	12.0832	12.1534	0.154728	-	0.388646	0.38534	-	-	upstream_gene_variant	C12orf5,RP11-264F23.1	-
690	WT	1	12:9124190:G:A	12	9124190	G	A	0.4156	0.1051	0.3394	0.0129	0.01368	0.0130651	0.002352	0.0285	0.00412143	9.6751	7.3828	0.199814	2.81696	0.213908	0.0962756	-	-	intron_variant	KLRG1	-
691	WT	1	12:11868537:C:G	12	11868537	C	G	0.3571	0.2521	0.4421	0.01596	0.01387	0.00467907	0.002399	0.01889	0.00396145	9.65247	10.5412	0.334611	0.624258	0.145557	0.144561	-	-	intron_variant	ETV6	-
691	WT	1	12:11878464:C:A	12	11878464	C	A	0.3535	0.1484	0.4507	0.01599	0.0257	-0.000623982	0.002402	0.02347	0.00383379	7.74065	10.5535	0.563027	0.0601271	0.117978	0.143419	-	-	intron_variant	ETV6	-
691	WT	1	12:11880581:C:T	12	11880581	C	T	0.353	0.1474	0.4508	0.01611	0.02627	-0.000602125	0.002405	0.02354	0.00384845	7.85294	10.6767	0.577683	0.057659	0.157974	0.189187	-	-	intron_variant	ETV6	-
694	WT	1	12:17157234:G:A	12	17157234	G	A	0.3031	0.25	0.2314	-0.01733	5.03e-05	-0.0152115	0.002502	0.01852	0.00444157	13.7392	11.365	0.000942154	3.21095	0.0874608	0.11181	-	-	intergenic_variant	NA	-
694	WT	1	12:17169641:T:A	12	17169641	T	A	0.3005	0.2118	0.2279	-0.01745	0.007709	-0.0157467	0.002505	0.01976	0.00445052	13.9205	11.4869	0.157117	3.39479	0.193799	0.157887	-	-	intergenic_variant	NA	-
694	WT	1	12:17170000:G:A	12	17170000	G	A	0.3005	0.2117	0.2275	-0.01745	0.007715	-0.0157453	0.002505	0.01976	0.00445172	13.9183	11.4869	0.157257	3.39271	0.193497	0.158327	-	-	intergenic_variant	NA	-
694	WT	1	12:17181511:G:T	12	17181511	G	T	0.3025	0.2135	0.2234	-0.01738	0.01072	-0.0158961	0.002497	0.0197	0.0044986	13.8431	11.4693	0.231858	3.38722	0.189161	0.144886	-	-	regulatory_region_variant	NA	-
694	WT	2	12:16427314:G:A	12	16427314	G	A	0.1425	0.144	0.05713	0.02486	-0.01997	0.00819994	0.003276	0.02299	0.00705478	12.2204	13.49	0.414489	0.610649	0.120847	0.161982	-	-	intron_variant	SLC15A5	-
694	WT	2	12:16434444:C:A	12	16434444	C	A	0.1431	0.2105	0.0565	0.02458	-0.02372	0.00741339	0.003272	0.01964	0.00710305	11.5837	13.2356	0.643692	0.527788	0.106233	0.108852	-	-	upstream_gene_variant	SLC15A5	-
694	WT	2	12:16459353:G:A	12	16459353	G	A	0.1438	0.1087	0.06146	0.02426	-0.0463	0.0045347	0.003264	0.02617	0.00722205	10.9408	12.9727	1.1143	0.275665	0.126796	0.0845663	-	-	intergenic_variant	NA	-
694	WT	2	12:16460932:G:A	12	16460932	G	A	0.1439	0.1892	0.06309	0.02414	-0.04043	0.00508727	0.003262	0.02051	0.00716653	10.6057	12.8671	1.3125	0.320765	0.161003	0.0670968	-	-	intergenic_variant	NA	-
694	WT	2	12:16465953:G:T	12	16465953	G	T	0.144	0.1442	0.06505	0.02426	-0.04298	0.00411938	0.003262	0.02347	0.00719521	10.754	12.9877	1.17354	0.246439	0.134342	0.0857918	-	-	intergenic_variant	NA	-
697	WT	2	12:23872430:A:G	12	23872430	A	G	0.7809	0.8037	0.7422	-0.01465	0.08387	0.00414288	0.002783	0.0206	0.0047695	3.513	6.85117	4.33031	0.414477	0.289867	0.029807	-	-	intron_variant	SOX5	-
697	WT	2	12:23879554:A:G	12	23879554	A	G	0.7809	0.7767	0.7217	-0.01472	0.07611	0.00385043	0.002782	0.01946	0.00459686	3.47716	6.91526	4.03679	0.395511	0.223069	0.0480334	-	-	intron_variant	SOX5	-
697	WT	2	12:23884423:C:T	12	23884423	C	T	0.6851	0.5442	0.5714	-0.01411	0.0254	0.00935147	0.002478	0.01673	0.00392665	3.05849	7.90651	0.889558	1.76345	0.0293223	0.293428	-	-	intron_variant	SOX5	-
697	WT	2	12:23885633:C:T	12	23885633	C	T	0.771	0.681	0.5828	-0.01426	0.04798	0.0110921	0.002743	0.01777	0.00392728	1.65131	6.69745	2.15909	2.32447	0.138133	0.037793	-	-	intron_variant	SOX5	-
697	WT	2	12:23899338:C:T	12	23899338	C	T	0.2024	0.04111	0.03036	0.01619	-0.05057	-0.00500442	0.002867	0.04425	0.00904886	6.5516	7.78713	0.596688	0.236397	-	0.194663	-	-	intron_variant	SOX5	-
697	WT	3	12:24071748:G:A	12	24071748	G	A	0.2826	0.06121	0.05597	-0.0193	0.01635	-0.0142402	0.002554	0.03649	0.00752497	13.9255	13.3839	0.184353	1.2333	0.857877	0.861398	-	-	intron_variant	SOX5	-
701	WT	1	12:39428442:C:G	12	39428442	C	G	0.2246	0.04567	-	-0.01478	-0.03864	-	0.002748	0.04199	-	7.24192	7.1242	0.446775	-	0.0740678	0.108086	-	-	intergenic_variant	NA	-
701	WT	1	12:39432408:G:A	12	39432408	G	A	0.2876	0.4813	0.1229	-0.01161	0.01702	0.0200571	0.002534	0.01594	0.00588014	2.12453	5.33608	0.544194	3.18891	0.100904	0.0028519	-	-	intergenic_variant	NA	-
701	WT	1	12:39433334:G:T	12	39433334	G	T	0.2877	0.4812	0.1248	-0.01158	0.01708	0.0200556	0.002533	0.01593	0.00584465	2.08874	5.31525	0.547241	3.22158	0.102491	0.00270867	-	-	intergenic_variant	NA	-
701	WT	1	12:39433977:T:C	12	39433977	T	C	0.2247	0.04552	-	-0.01481	-0.03592	-	0.002747	0.04199	-	7.26289	7.1553	0.406374	-	0.0748191	0.116279	-	-	regulatory_region_variant	NA	-
701	WT	1	12:39435673:G:A	12	39435673	G	A	0.2243	0.04545	-	-0.01494	-0.03682	-	0.002748	0.04199	-	7.37706	7.26534	0.419583	-	0.0977142	0.152115	-	-	intergenic_variant	NA	-
701	WT	1	12:39442968:C:T	12	39442968	C	T	0.2244	0.0454	-	-0.01502	-0.03714	-	0.002749	0.04201	-	7.44478	7.33158	0.424056	-	0.113798	0.178156	-	-	intergenic_variant	NA	-
702	WT	1	12:41885680:C:T	12	41885680	C	T	0.4884	0.718	0.5607	0.0174	0.02811	0.00614555	0.002299	0.01834	0.00390253	13.0057	13.423	0.90189	0.938125	0.100829	0.0478218	-	-	intron_variant	PDZRN4	-
704	WT	1	12:46763686:G:A	12	46763686	G	A	0.6075	0.91729	0.7803	0.01258	0.08172	0.00955353	0.002354	0.03383	0.00502604	8.14357	7.04158	1.80385	1.24164	0.109014	-	-	-	intron_variant	RP11-474P2.2,SLC38A2	-
705	WT	1	12:50261809:C:T	12	50261809	C	T	0.3758	0.1423	0.2074	0.03205	0.03022	0.0254692	0.002388	0.02418	0.00460491	47.009	40.3431	0.674946	7.49673	-	-	-	0.57418	3_prime_UTR_variant	FAIM2,RP11-70F11.2,RP11-70F11.7	-
705	WT	1	12:50263148:G:A	12	50263148	G	A	0.3847	0.1444	0.209	0.03313	0.03125	0.0248383	0.002363	0.02401	0.00458114	50.1499	43.9315	0.714278	7.22929	0.999693	0.998715	-	0.32718	3_prime_UTR_variant	FAIM2,RP11-70F11.7	-
708	WT	1	12:57146069:T:G	12	57146069	T	G	0.1039	0.2141	0.2057	-0.01834	-0.04568	-0.0185309	0.003768	0.01922	0.00460496	10.3871	5.94642	1.75774	4.24269	0.99721	-	-	-	missense_variant	HSD17B6,PRIM1	Artery_Aorta(1.000);Brain_Cerebellum(1.000);Esophagus_Gastroesophageal_Junction(0.834);Esophagus_Mucosa(1.000);Esophagus_Muscularis(0.996);Lung(0.989);Skin_Not_Sun_Exposed_Suprapubic(0.998)
708	WT	2	12:56508409:G:C	12	56508409	G	C	0.2939	0.08826	0.04785	-0.01577	-0.007358	0.01563	0.002519	0.03016	0.00769248	6.9838	9.41574	0.0929879	1.37501	0.986362	0.954442	-	-	upstream_gene_variant	ESYT1,PA2G4,RP11-603J24.17,RP11-603J24.6,RPL41,ZC3H10	-
709	WT	1	12:57611285:A:G	12	57611285	A	G	0.07641	0.009461	-	0.02563	-0.1607	-	0.004294	0.1083	-	8.45346	8.62158	0.86059	-	0.409577	0.259063	-	-	intron_variant	LRP1,NXPH4	-
709	WT	1	12:57648644:C:T	12	57648644	C	T	0.04479	0.005154	-	0.03291	-0.1505	-	0.005518	0.1429	-	8.48972	8.60914	0.534236	-	0.398541	0.513253	-	-	missense_variant	R3HDM2,RP11-123K3.4,STAC3	-
709	WT	1	12:57754491:G:A	12	57754491	G	A	0.06891	0.007326	-	0.02633	-0.1141	-	0.004514	0.1298	-	8.17548	8.26399	0.420929	-	0.141258	0.169673	-	-	intron_variant	R3HDM2	-
711	WT	1	12:66326943:A:G	12	66326943	A	G	0.4167	0.4261	0.8886	-0.02562	-0.03009	-0.0137927	0.002335	0.01634	0.00691098	28.2966	27.2839	1.18343	1.33763	0.383526	0.334729	-	-	intron_variant	HMGA2,RP11-366L20.3	-
711	WT	1	12:66346624:T:C	12	66346624	T	C	0.4039	0.398	0.896	-0.0254	-0.02554	-0.014689	0.002342	0.01659	0.0068212	27.7284	26.6785	0.907677	1.50467	0.550352	0.465357	-	-	3_prime_UTR_variant	HMGA2,RP11-366L20.3	-
711	WT	1	12:66347368:G:T	12	66347368	G	T	0.4124	0.5557	0.9008	-0.02546	-0.01959	-0.0151276	0.002335	0.01619	0.00682224	27.8844	26.9557	0.645361	1.57518	0.0621951	0.163322	-	-	3_prime_UTR_variant	HMGA2	-
711	WT	2	12:66128647:T:C	12	66128647	T	C	0.93627	0.94737	0.7843	-0.01706	-0.03373	-0.0250863	0.004716	0.03547	0.00532339	8.43462	3.52652	0.466441	5.61131	0.148395	-	-	-	intergenic_variant	NA	-
711	WT	2	12:66138359:G:A	12	66138359	G	A	0.06278	0.02012	0.1544	0.01715	0.1021	0.025014	0.004744	0.05672	0.00542311	8.33339	3.52253	1.14358	5.40023	0.373377	-	-	-	intergenic_variant	NA	-
711	WT	2	12:66139169:T:G	12	66139169	T	G	0.06246	0.01085	0.154	0.01745	0.06421	0.0250456	0.004755	0.09013	0.00543044	8.23792	3.61489	0.322204	5.39938	0.127217	-	-	-	intergenic_variant	NA	-
712	WT	1	12:67448660:C:G	12	67448660	C	G	0.8608	0.6532	0.8525	0.0204	-0.04406	-0.00298409	0.003306	0.01728	0.00571591	5.36432	9.16729	1.9674	0.220675	0.293755	0.041832	-	-	intron_variant	RP11-123O10.3,RP11-123O10.4	-
712	WT	1	12:67455888:C:A	12	67455888	C	A	0.1394	0.1711	0.1134	-0.02073	0.05228	0.00223785	0.003308	0.02126	0.00568816	5.89757	9.43303	1.85607	0.158636	0.319307	0.0727044	-	-	intron_variant	RP11-123O10.3,RP11-123O10.4	-
713	WT	1	12:69827658:G:T	12	69827658	G	T	0.3446	0.5805	0.6504	0.01301	-0.004953	0.0136544	0.002415	0.01626	0.00390842	9.6119	7.14522	0.118809	3.32186	0.316987	-	-	-	intergenic_variant	NA	Thyroid(0.258);Thyroid(0.486)
713	WT	1	12:69828534:C:T	12	69828534	C	T	0.3433	0.596	0.6398	0.01319	-0.00166	0.0141523	0.002424	0.01674	0.00399403	9.89076	7.27689	0.0357365	3.40334	0.479085	-	-	-	intergenic_variant	NA	Thyroid(0.258);Thyroid(0.486)
713	WT	1	12:69831694:T:C	12	69831694	T	C	0.3616	0.6552	0.6511	0.01296	0.001491	0.0138951	0.00241	0.01834	0.00408664	9.6052	7.12212	0.0290931	3.17164	0.203075	-	-	-	intergenic_variant	NA	Thyroid(0.191)
714	WT	1	12:72179446:C:T	12	72179446	C	T	0.01971	-	-	0.05156	-0.2478	-	0.008247	0.2471	-	9.2898	9.39222	0.500393	-	0.999797	0.999869	-	-	missense_variant	RAB21	Artery_Tibial(1.000);Cells_Cultured_fibroblasts(0.976)
716	WT	1	12:77612399:C:T	12	77612399	C	T	0.3995	0.3684	0.3145	0.01526	-0.05623	0.00305489	0.002346	0.01695	0.00432623	7.69315	10.1087	3.04164	0.318663	0.460367	-	-	-	downstream_gene_variant	RP1-81P11.1	-
716	WT	1	12:77615252:C:A	12	77615252	C	A	0.401	0.3764	0.3548	0.01528	-0.05545	0.00282608	0.002344	0.01693	0.00419584	7.62617	10.1494	2.97647	0.300507	0.416245	-	-	-	intron_variant	RP1-81P11.1	-
716	WT	1	12:77619241:C:T	12	77619241	C	T	0.4009	0.4601	0.3725	0.01525	-0.03503	0.00248029	0.002345	0.01662	0.00423299	7.84375	10.1044	1.45523	0.253433	0.116355	-	-	-	intron_variant	RP1-81P11.1	-
716	WT	2	12:77453226:G:T	12	77453226	G	T	0.6815	0.4625	0.8357	0.01702	0.008677	0.0135101	0.00247	0.01651	0.0050177	12.7867	11.2555	0.222433	2.14923	-	0.398322	-	-	intron_variant	E2F7	-
716	WT	2	12:77457439:A:G	12	77457439	A	G	0.3182	0.5014	0.1621	-0.01713	0.003764	-0.0137799	0.002469	0.0164	0.00508102	12.6304	11.4006	0.0869968	2.17476	-	0.516552	-	-	intron_variant	E2F7	-
718	WT	1	12:84236447:T:G	12	84236447	T	G	0.2231	0.04254	0.2378	0.01503	-0.008852	0.0086965	0.002769	0.04696	0.00444639	7.73166	7.24409	0.0703338	1.29686	0.116821	-	-	-	intergenic_variant	NA	-
718	WT	1	12:84317426:G:T	12	84317426	G	T	0.2357	0.04479	0.2792	0.01394	-0.003916	0.0109922	0.002716	0.04581	0.00418147	7.98506	6.54387	0.0306414	2.06708	0.105619	-	-	-	intergenic_variant	NA	-
719	WT	1	12:89757937:G:A	12	89757937	G	A	0.5455	0.2749	0.555	-0.02018	0.008226	-0.0195325	0.002305	0.01835	0.0044587	21.4306	17.6897	0.184456	4.92714	0.141004	-	-	-	upstream_gene_variant	RP11-1109F11.3	-
719	WT	1	12:89760744:A:G	12	89760744	A	G	0.5458	0.2748	0.5584	-0.02007	0.008728	-0.0193431	0.002305	0.01834	0.00441426	21.2403	17.5064	0.197811	4.92952	0.104675	-	-	-	upstream_gene_variant	RP11-1109F11.3,RP11-1109F11.5	-
719	WT	1	12:89762499:C:G	12	89762499	C	G	0.5456	0.2749	0.5565	-0.02013	0.009031	-0.0196709	0.002306	0.01835	0.0044657	21.3609	17.5917	0.205783	4.97535	0.130437	-	-	-	non_coding_transcript_exon_variant	RP11-1109F11.3,RP11-1109F11.5	-
719	WT	1	12:89763529:C:T	12	89763529	C	T	0.5454	0.2747	0.5513	-0.02013	0.008576	-0.0191097	0.002305	0.01835	0.00440416	21.2577	17.6063	0.193654	4.84428	0.104598	-	-	-	upstream_gene_variant	RP11-1109F11.3,RP11-1109F11.5	-
719	WT	1	12:89775029:T:G	12	89775029	T	G	0.5491	0.2745	0.532	-0.02051	0.01166	-0.0182636	0.002311	0.01843	0.00444549	21.2643	18.1551	0.278228	4.39957	0.134792	-	-	-	intergenic_variant	NA	-
719	WT	3	12:89748240:G:C	12	89748240	G	C	0.0296	-	-	0.04901	0.06968	-	0.006545	0.1645	-	13.192	13.1559	0.172716	-	0.908118	-	-	-	upstream_gene_variant	DUSP6	-
719	WT	4	12:89744246:T:G	12	89744246	T	G	0.114	0.1314	0.02077	0.02703	-0.05002	0.0225209	0.003617	0.02339	0.0130811	12.4207	13.1059	1.48846	1.06989	-	0.211262	-	-	intron_variant	DUSP6	-
719	WT	4	12:89744826:A:G	12	89744826	A	G	0.114	0.1313	0.02077	0.02701	-0.04992	0.0225422	0.003616	0.02338	0.0130817	12.4127	13.0945	1.48481	1.07132	-	0.206279	-	-	start_lost	DUSP6	-
719	WT	4	12:89749223:T:C	12	89749223	T	C	0.1141	0.08936	0.02096	0.02681	-0.08321	0.0226578	0.003616	0.02795	0.0130597	12.1617	12.9126	2.53613	1.08223	-	0.14227	-	-	upstream_gene_variant	DUSP6	-
720	WT	1	12:91496137:T:C	12	91496137	T	C	0.137	0.04563	0.2856	0.01944	0.0459	-0.0018722	0.003326	0.04208	0.00421415	4.90974	8.29499	0.560083	0.182533	0.0183594	0.141941	-	-	downstream_gene_variant	LUM	-
720	WT	1	12:91526748:C:T	12	91526748	C	T	0.05823	0.007235	-	0.02828	0.2267	-	0.004881	0.1089	-	8.3903	8.16258	1.42751	-	0.583282	0.316336	-	-	regulatory_region_variant	NA	-
720	WT	2	12:91230501:C:A	12	91230501	C	A	0.369	0.425	0.4416	-0.01228	-0.02645	-0.00827314	0.002384	0.0164	0.00407374	7.74328	6.58655	0.971482	1.37396	0.118068	0.0673086	-	-	regulatory_region_variant	NA	-
721	WT	1	12:93976636:A:G	12	93976636	A	G	0.2246	0.4575	0.3262	0.02186	0.009815	0.0144648	0.00275	0.01674	0.004052	17.0334	14.7261	0.25363	3.44702	0.103408	0.110095	-	-	intron_variant	SOCS2	-
721	WT	1	12:93976703:C:T	12	93976703	C	T	0.2246	0.4585	0.3206	0.02184	0.008955	0.0145343	0.00275	0.01671	0.00406824	17.0006	14.7006	0.227661	3.4517	0.0971174	0.104819	-	-	intron_variant	SOCS2	-
721	WT	1	12:93985482:T:C	12	93985482	T	C	0.2207	0.1078	0.3267	0.02182	0.04694	0.0147903	0.002767	0.02633	0.00403883	17.4681	14.5051	1.12711	3.60166	0.260381	0.0938814	-	-	intergenic_variant	NA	-
721	WT	1	12:93993266:C:A	12	93993266	C	A	0.2192	0.1044	0.3292	0.0222	0.04442	0.013545	0.002775	0.02673	0.00415161	17.0063	14.9051	1.01524	2.95704	0.177229	0.209284	-	-	intergenic_variant	NA	-
721	WT	2	12:94136009:G:C	12	94136009	G	C	0.5071	0.7431	0.8895	-0.01129	-0.02592	-0.0141927	0.002308	0.0193	0.00624294	7.40241	6.00009	0.746492	1.63823	0.473459	0.308857	-	-	intron_variant	CRADD,RP11-887P2.5	-
721	WT	2	12:94141259:T:C	12	94141259	T	C	0.5056	0.696	0.90511	-0.009709	-0.03177	-0.0199002	0.002302	0.01794	0.00685678	6.46865	4.60752	1.1159	2.43124	0.1786	0.0136919	-	-	intron_variant	CRADD	-
722	WT	1	12:97567341:T:C	12	97567341	T	C	0.7348	0.7495	0.6956	-0.01504	0.04123	-0.00762587	0.002604	0.01926	0.00417471	7.63153	8.11566	1.49083	1.16911	0.11342	0.029618	-	-	intron_variant	RP11-541G9.1	-
722	WT	2	12:97792587:C:T	12	97792587	C	T	0.5283	0.5674	0.6028	-0.01418	0.004158	-0.00718195	0.002301	0.01614	0.00399331	9.13496	9.14516	0.0987054	1.14207	0.17504	0.178706	-	-	intergenic_variant	NA	-
722	WT	2	12:97792690:C:T	12	97792690	C	T	0.5283	0.567	0.6032	-0.01423	0.004771	-0.00719607	0.0023	0.01612	0.00399274	9.18509	9.21228	0.11506	1.1457	0.202431	0.204928	-	-	intergenic_variant	NA	-
722	WT	2	12:97792745:G:T	12	97792745	G	T	0.5282	0.5666	0.6037	-0.01425	0.005284	-0.00721999	0.0023	0.01612	0.00399346	9.20294	9.23624	0.128971	1.15111	0.217754	0.215	-	-	intergenic_variant	NA	-
722	WT	2	12:97792787:A:G	12	97792787	A	G	0.5284	0.5668	0.6165	-0.01423	0.004813	-0.00720323	0.0023	0.01612	0.00392402	9.19997	9.21228	0.116188	1.1778	0.212788	0.20568	-	-	intergenic_variant	NA	-
722	WT	2	12:97792792:G:A	12	97792792	G	A	0.5283	0.5666	0.6019	-0.01421	0.004997	-0.00714144	0.0023	0.01612	0.00399378	9.14104	9.18835	0.121151	1.13222	0.190739	0.195201	-	-	intergenic_variant	NA	-
723	WT	1	12:102372809:T:C	12	102372809	T	C	0.4268	0.07228	-	-0.01751	0.01105	-	0.002325	0.03513	-	13.1751	13.2986	0.123144	-	0.94898	0.959765	-	-	intron_variant	DRAM1	-
723	WT	2	12:103042299:G:A	12	103042299	G	A	0.483	0.7902	0.5415	-0.01489	0.06411	-0.00959191	0.002307	0.0213	0.0042642	9.89757	9.9636	2.58275	1.61107	0.287728	-	-	-	intergenic_variant	NA	-
723	WT	2	12:103074758:C:A	12	103074758	C	A	0.525	0.523	0.3284	0.01439	-0.01293	0.00907336	0.002297	0.01644	0.00454078	9.65267	9.42764	0.364942	1.34013	0.0894764	0.105054	-	-	intergenic_variant	NA	-
723	WT	2	12:103074769:T:C	12	103074769	T	C	0.525	0.522	0.3284	0.01438	-0.01321	0.00907575	0.002297	0.01643	0.00454122	9.63582	9.41551	0.375319	1.34047	0.0880327	0.101812	-	-	intergenic_variant	NA	-
723	WT	2	12:103077198:C:T	12	103077198	C	T	0.5263	0.6466	0.3293	0.01441	-0.01136	0.0086528	0.002299	0.01718	0.00455846	9.60276	9.4367	0.293741	1.23904	0.0668788	0.1036	-	-	intergenic_variant	NA	-
723	WT	2	12:103077284:G:C	12	103077284	G	C	0.5263	0.6467	0.329	0.01443	-0.01167	0.00872739	0.002299	0.01718	0.00455632	9.6396	9.46097	0.303677	1.25621	0.0743968	0.109999	-	-	intergenic_variant	NA	-
723	WT	2	12:103078060:T:G	12	103078060	T	G	0.5263	0.6356	0.3287	0.01446	-0.009917	0.0087085	0.002299	0.01705	0.00455626	9.69637	9.49744	0.251186	1.2521	0.0765716	0.12151	-	-	intergenic_variant	NA	-
723	WT	3	12:102994078:A:T	12	102994078	A	T	0.008715	-	-	0.07619	-0.003435	-	0.01185	0.3323	-	9.88008	9.89281	0.00359675	-	0.656514	0.629517	-	-	intergenic_variant	NA	-
723	WT	3	12:103046039:C:T	12	103046039	C	T	0.990429	-	-	-0.07216	-0.3242	-	0.01145	0.4333	-	9.5817	9.53242	0.342626	-	0.343474	0.370481	-	-	intergenic_variant	NA	-
723	WT	4	12:102407746:T:C	12	102407746	T	C	0.04192	0.1078	0.281	-0.03577	-0.01936	-0.00777195	0.005701	0.02605	0.00433056	6.88107	9.45454	0.339733	1.13843	-	0.443692	-	-	intron_variant	CCDC53,DRAM1	-
723	WT	4	12:102422359:C:G	12	102422359	C	G	0.04178	0.1006	0.2739	-0.03596	-0.01005	-0.0082602	0.005702	0.02658	0.0044376	7.04595	9.54469	0.151593	1.20283	-	0.554199	-	-	intron_variant	CCDC53	-
724	WT	1	12:103699685:C:T	12	103699685	C	T	0.2542	0.5428	0.3444	-0.01945	0.007632	-0.0134407	0.00264	0.01691	0.00402724	14.4349	12.7596	0.185918	3.07287	0.363444	0.0629783	-	-	intron_variant	C12orf42	-
724	WT	1	12:103701537:T:C	12	103701537	T	C	0.2546	0.5696	0.5384	-0.01972	0.005364	-0.0100156	0.00264	0.01694	0.00386452	13.2846	13.0949	0.124064	2.01996	0.112069	0.133214	-	-	intron_variant	C12orf42	-
724	WT	1	12:103705098:T:C	12	103705098	T	C	0.2545	0.5609	0.5365	-0.01965	0.004664	-0.00941508	0.00264	0.01693	0.00387541	12.9389	13.0075	0.10627	1.82039	0.063059	0.109013	-	-	intron_variant	C12orf42	-
724	WT	1	12:103706754:C:G	12	103706754	C	G	0.2534	0.4074	0.3397	-0.01955	-0.01277	-0.0120922	0.002643	0.01703	0.00404913	14.408	12.8557	0.343573	2.54927	0.177914	0.0779567	-	-	intron_variant	C12orf42	-
724	WT	1	12:103712964:A:C	12	103712964	A	C	0.2538	0.5474	0.5348	-0.01982	0.0001749	-0.00920736	0.002641	0.0169	0.00386788	13.1182	13.2107	0.00360097	1.76218	0.0875625	0.175404	-	-	intron_variant	C12orf42	-
724	WT	1	12:103724090:G:A	12	103724090	G	A	0.2537	0.5414	0.5606	-0.01998	-0.002828	-0.00687794	0.002641	0.01685	0.00386379	12.2579	13.4124	0.0621242	1.12459	0.0466779	0.278543	-	-	intron_variant	C12orf42	-
725	WT	1	12:107219308:A:G	12	107219308	A	G	0.4236	0.5852	0.3395	-0.01359	-0.07258	-0.0109174	0.002323	0.01648	0.00397612	11.3493	8.30892	4.97383	2.21915	0.14298	0.0137733	-	-	intron_variant	RIC8B	-
725	WT	1	12:107285751:T:C	12	107285751	T	C	0.4387	0.3434	0.3202	-0.01446	-0.0316	-0.0111564	0.002321	0.01729	0.00424021	11.2712	9.33141	1.17004	2.07002	0.00186471	0.107328	-	-	downstream_gene_variant	RIC8B	-
725	WT	1	12:107291383:C:G	12	107291383	C	G	0.437	0.4261	0.3214	-0.01496	-0.04262	-0.0112183	0.002326	0.01644	0.00428018	12.1239	9.89883	2.02094	2.05712	0.00892147	0.347126	-	-	downstream_gene_variant	EEF1B2P4	-
727	WT	1	12:110731182:T:G	12	110731182	T	G	0.2303	0.07931	-	0.02031	0.06352	-	0.002722	0.03093	-	13.5712	13.0676	1.39786	-	0.0853854	0.140901	-	-	intron_variant	ATP2A2	-
727	WT	1	12:110731186:T:G	12	110731186	T	G	0.2305	0.1308	-	0.02015	0.0613	-	0.002721	0.02385	-	13.6934	12.8834	1.99297	-	0.181833	0.0910587	-	-	intron_variant	ATP2A2	-
727	WT	1	12:110731190:T:G	12	110731190	T	G	0.2307	0.1672	-	0.02042	0.04858	-	0.00272	0.02112	-	14.0014	13.2194	1.66883	-	0.231338	0.204899	-	-	intron_variant	ATP2A2	-
728	WT	1	12:112072424:A:G	12	112072424	A	G	0.4166	0.04595	-	-0.01688	-0.07056	-	0.00233	0.05097	-	12.542	12.3629	0.77923	-	0.118397	0.11814	-	-	intergenic_variant	NA	-
728	WT	1	12:112083162:C:T	12	112083162	C	T	0.4156	0.04617	-	-0.01696	-0.06994	-	0.002331	0.05085	-	12.6419	12.4631	0.772108	-	0.146396	0.145651	-	-	intron_variant	BRAP	-
728	WT	1	12:112151742:C:A	12	112151742	C	A	0.5815	0.8759	-	0.01771	0.03643	-	0.002408	0.0261	-	13.0358	12.718	0.788401	-	0.136293	0.137539	-	-	intron_variant	ACAD10	-
728	WT	1	12:112200150:T:C	12	112200150	T	C	0.5859	0.95457	-	0.01736	0.07527	-	0.002346	0.05144	-	13.0589	12.8653	0.843461	-	0.379562	0.303231	-	-	intron_variant	ALDH2,RP11-162P23.2	-
730	WT	1	12:115102482:A:C	12	115102482	A	C	0.2528	0.07689	0.4537	0.01564	0.02629	0.0123855	0.002653	0.03378	0.00391079	10.6602	8.4269	0.360106	2.81243	0.210205	0.237768	-	-	intergenic_variant	NA	-
730	WT	1	12:115106688:C:A	12	115106688	C	A	0.2526	0.05342	0.4114	0.01602	0.0381	0.0127511	0.00265	0.04109	0.00396364	11.1421	8.82638	0.451235	2.88763	0.460688	0.336366	-	-	downstream_gene_variant	TBX3	-
730	WT	1	12:115108136:T:C	12	115108136	T	C	0.258	0.06836	0.4624	0.01582	0.02297	0.0118181	0.002626	0.03612	0.00380502	10.8254	8.77014	0.279991	2.72196	0.263449	0.302945	-	-	3_prime_UTR_variant	TBX3	-
730	WT	1	12:115108361:T:C	12	115108361	T	C	0.2642	0.06999	0.4786	0.01522	0.01244	0.0108208	0.002608	0.03586	0.00384344	9.86328	8.27161	0.137473	2.31231	0.0359351	0.102974	-	-	3_prime_UTR_variant	TBX3	-
731	WT	1	12:116196322:G:A	12	116196322	G	A	0.8078	0.7007	-	0.02539	0.008836	-	0.002924	0.01829	-	17.2908	17.4152	0.201335	-	1	1	-	-	intron_variant	RP11-110L15.1	-
731	WT	2	12:116450006:T:C	12	116450006	T	C	0.6494	0.3142	0.2234	-0.01724	-0.0254	-0.00396044	0.002411	0.01805	0.00533081	11.4108	12.0634	0.7976	0.339589	0.999982	0.999999	-	-	intron_variant	MED13L	-
732	WT	1	12:118405172:C:G	12	118405172	C	G	0.2876	0.0908	0.2323	-0.01783	-0.0261	-0.00603617	0.002539	0.02949	0.00487931	11.1262	11.6615	0.42466	0.665442	0.224327	0.260386	-	-	intron_variant	KSR2	-
732	WT	1	12:118409274:G:A	12	118409274	G	A	0.2899	0.09583	0.2347	-0.01755	-0.03367	-0.00618516	0.002532	0.02848	0.00486798	11.0034	11.3798	0.625044	0.69063	0.156135	0.130987	-	-	upstream_gene_variant	KSR2	-
732	WT	1	12:118409363:T:G	12	118409363	T	G	0.2899	0.09582	0.2351	-0.01755	-0.03362	-0.00609884	0.002532	0.02848	0.00484299	10.9739	11.3798	0.623769	0.682109	0.154002	0.13101	-	-	upstream_gene_variant	KSR2	-
732	WT	1	12:118409548:G:A	12	118409548	G	A	0.2885	0.08762	0.2346	-0.01766	-0.01393	-0.00611735	0.002538	0.0299	0.00486732	10.8807	11.4627	0.192941	0.680231	0.11043	0.161178	-	-	upstream_gene_variant	KSR2	-
732	WT	1	12:118409640:G:A	12	118409640	G	A	0.29	0.09571	0.2352	-0.01758	-0.03348	-0.00616617	0.002532	0.02847	0.0048429	11.0238	11.4162	0.620504	0.692646	0.16838	0.142258	-	-	upstream_gene_variant	KSR2	-
732	WT	1	12:118410651:C:T	12	118410651	C	T	0.2899	0.09499	0.2342	-0.01757	-0.03454	-0.00618501	0.002532	0.02865	0.00486816	11.029	11.4041	0.642108	0.690572	0.170425	0.14	-	-	upstream_gene_variant	KSR2	-
733	WT	1	12:123025576:C:G	12	123025576	C	G	0.7312	0.8784	0.7876	0.02967	0.05885	0.0123824	0.002591	0.02514	0.00533777	29.7916	29.6346	1.71584	1.69136	0.123373	0.0877631	-	-	intron_variant	KNTC1	-
733	WT	1	12:123083508:T:C	12	123083508	T	C	0.7308	0.8662	0.8088	0.02973	0.052	0.0121419	0.00259	0.02414	0.00525538	29.7385	29.773	1.5054	1.68053	0.136237	0.122918	-	-	intron_variant	KNTC1	-
733	WT	1	12:123087442:A:G	12	123087442	A	G	0.7309	0.8475	0.8003	0.02975	0.04091	0.0120181	0.00259	0.02255	0.00526128	29.582	29.8117	1.15709	1.65059	0.061165	0.127851	-	-	splice_region_variant	KNTC1	-
733	WT	1	12:123101673:G:C	12	123101673	G	C	0.731	0.8777	0.7774	0.02981	0.05652	0.0118107	0.00259	0.02522	0.00537311	29.783	29.9283	1.6017	1.55376	0.115489	0.136879	-	-	intron_variant	HCAR1,KNTC1	-
733	WT	1	12:123110654:T:C	12	123110654	T	C	0.7308	0.8777	0.777	0.02975	0.05611	0.0117497	0.002589	0.02525	0.00541976	29.6776	29.8341	1.58052	1.52052	0.0786032	0.110995	-	-	intron_variant	HCAR1,KNTC1	-
733	WT	1	12:123112806:G:A	12	123112806	G	A	0.7391	0.94146	0.9185	0.02963	0.02101	0.0277777	0.002612	0.03953	0.00679845	32.7881	29.099	0.225428	4.35745	0.184131	0.0100125	-	-	intron_variant	HCAR1,KNTC1	-
733	WT	2	12:120846213:G:A	12	120846213	G	A	0.03852	-	-	-0.06514	0.0004666	-	0.005939	0.1761	-	27.2344	27.2647	0.000919113	-	0.150942	0.156518	-	-	intergenic_variant	NA	-
733	WT	2	12:120867798:A:G	12	120867798	A	G	0.03865	0.0504	-	-0.06567	-0.07478	-	0.005921	0.03542	-	28.8193	27.858	1.45902	-	0.766381	0.463202	-	-	intergenic_variant	NA	-
733	WT	2	12:120907309:T:A	12	120907309	T	A	0.03975	0.005154	-	-0.06487	0.06946	-	0.005858	0.1538	-	27.6521	27.7741	0.18606	-	0.0826766	0.38028	-	-	missense_variant	DYNLL1,SRSF9	-
733	WT	3	12:124826462:C:T	12	124826462	C	T	0.1596	0.115	0.07071	0.02972	-0.02658	0.0125521	0.00313	0.02523	0.00700844	19.5348	20.658	0.534456	1.13493	0.487382	0.356993	-	-	missense_variant	NCOR2	-
733	WT	3	12:124826676:C:T	12	124826676	C	T	0.1606	0.2257	0.07513	0.02982	-0.005833	0.0117685	0.003123	0.01908	0.00697998	19.6735	20.8808	0.119287	1.03721	0.443171	0.599948	-	-	intron_variant	NCOR2	-
733	WT	5	12:124500725:T:C	12	124500725	T	C	0.2171	0.6813	0.01153	0.01859	0.05156	-0.00587054	0.002803	0.01824	0.0169722	11.0941	10.4805	2.3277	0.13702	0.999678	0.993774	-	-	intron_variant	FAM101A,ZNF664	Cells_Cultured_fibroblasts(0.490);Pituitary(0.117)
733	WT	6	12:121220375:G:C	12	121220375	G	C	0.5317	0.1651	0.3832	-0.01345	0.01315	-0.00292746	0.002302	0.02321	0.00393903	7.05904	8.28948	0.243357	0.339737	0.217031	-	-	-	intron_variant	SPPL3	Adipose_Visceral_Omentum(0.193);Artery_Aorta(0.154);Esophagus_Gastroesophageal_Junction(0.262);Esophagus_Mucosa(0.284);Esophagus_Muscularis(0.192);Heart_Atrial_Appendage(0.264);Testis(0.208);Brain_Hypothalamus(0.118)
733	WT	6	12:121222556:T:C	12	121222556	T	C	0.5316	0.1651	0.3837	-0.01345	0.01349	-0.00299798	0.002302	0.02322	0.00391427	7.06885	8.28948	0.250833	0.352881	0.241389	-	-	-	intron_variant	SPPL3	Adipose_Visceral_Omentum(0.193);Artery_Aorta(0.154);Breast_Mammary_Tissue(0.117);Esophagus_Gastroesophageal_Junction(0.262);Esophagus_Mucosa(0.140);Esophagus_Muscularis(0.165);Heart_Atrial_Appendage(0.264);Testis(0.208);Brain_Hypothalamus(0.118)
733	WT	6	12:121222578:T:C	12	121222578	T	C	0.5315	0.165	0.3832	-0.01349	0.01367	-0.00292816	0.002302	0.02322	0.00393896	7.09071	8.33486	0.254885	0.339847	0.269862	-	-	-	intron_variant	SPPL3	Adipose_Visceral_Omentum(0.193);Artery_Aorta(0.154);Breast_Mammary_Tissue(0.117);Esophagus_Gastroesophageal_Junction(0.262);Esophagus_Mucosa(0.140);Esophagus_Muscularis(0.165);Heart_Atrial_Appendage(0.264);Testis(0.208);Brain_Hypothalamus(0.118)
733	WT	7	12:121661966:G:A	12	121661966	G	A	0.1254	0.03716	-	0.01871	0.09333	-	0.003452	0.04847	-	7.5271	7.22487	1.26629	-	0.224725	-	-	-	intron_variant	P2RX4	-
733	WT	7	12:121665353:G:A	12	121665353	G	A	0.1252	0.03625	-	0.0187	0.09154	-	0.003454	0.04909	-	7.49839	7.21022	1.20608	-	0.195096	-	-	-	intron_variant	P2RX4	-
733	WT	7	12:121669268:C:T	12	121669268	C	T	0.1251	0.03392	-	0.01877	0.07643	-	0.003456	0.04957	-	7.48267	7.25184	0.909715	-	0.131654	-	-	-	intron_variant	P2RX4	-
733	WT	7	12:121679328:G:A	12	121679328	G	A	0.1251	0.0362	-	0.01857	0.09431	-	0.003456	0.04895	-	7.4096	7.11169	1.26743	-	0.161468	-	-	-	intron_variant	CAMKK2	-
735	WT	1	12:132560957:C:T	12	132560957	C	T	0.0564	0.2894	0.04841	0.03114	0.01292	-0.00268379	0.004975	0.01737	0.00833376	6.78569	9.41261	0.340093	0.126433	0.14013	0.134066	-	-	intron_variant	EP400,RP13-820C6.2	-
735	WT	1	12:132562411:C:T	12	132562411	C	T	0.05644	0.2895	0.04867	0.03102	0.01343	-0.00269491	0.004971	0.01736	0.00825829	6.73142	9.35949	0.35738	0.128324	0.126402	0.11835	-	-	3_prime_UTR_variant	EP400,RP13-820C6.2	-
735	WT	1	12:132568030:C:A	12	132568030	C	A	0.05743	0.2797	0.07665	0.03075	0.01385	-0.000994478	0.004924	0.01756	0.0071258	6.48307	9.37262	0.366256	0.0510946	0.119248	0.115649	-	-	upstream_gene_variant	EP400,EP400NL,RP13-820C6.2	-
737	WT	1	13:21366007:C:T	13	21366007	C	T	0.833	0.7892	-	-0.01779	0.02929	-	0.003082	0.01944	-	7.33479	8.10662	0.879785	-	0.104536	0.0794203	-	-	intron_variant	XPO4	-
738	WT	1	13:28010734:G:A	13	28010734	G	A	0.6617	0.3293	0.3531	0.02144	-0.01064	0.00980549	0.002428	0.01763	0.00408906	17.4211	17.9814	0.262676	1.7829	0.241326	0.244112	-	-	intron_variant	AL137059.1,GTF3A,MTIF3	-
738	WT	1	13:28011963:G:A	13	28011963	G	A	0.6617	0.3292	0.3528	0.02144	-0.01048	0.00992144	0.002429	0.01764	0.00409895	17.4648	17.9673	0.257713	1.80967	0.238307	0.236422	-	-	intron_variant	AL137059.1,GTF3A,MTIF3	-
738	WT	1	13:28012527:A:G	13	28012527	A	G	0.6618	0.3411	0.3527	0.02145	-0.004874	0.0101651	0.00243	0.01755	0.00410114	17.7194	17.9691	0.107223	1.87976	0.226042	0.237632	-	-	intron_variant	AL137059.1,GTF3A,MTIF3	-
739	WT	1	13:28674628:T:C	13	28674628	T	C	0.2253	0.5767	0.2769	0.01738	0.01035	0.0135607	0.002762	0.01716	0.00449672	11.4614	9.50541	0.262481	2.59108	0.803876	0.911477	-	-	missense_variant	FLT3	-
739	WT	2	13:29039001:T:C	13	29039001	T	C	0.009208	-	-	-0.06501	-0.4342	-	0.01157	0.2086	-	7.98674	7.71615	1.42726	-	0.590701	0.593841	-	-	intron_variant	FLT1	-
739	WT	2	13:29045881:C:T	13	29045881	C	T	0.008963	-	-	-0.06481	-0.4965	-	0.01169	0.2002	-	7.8687	7.52937	1.88149	-	0.407201	0.404049	-	-	intron_variant	FLT1	-
740	WT	1	13:31007805:A:C	13	31007805	A	C	0.2957	0.1364	0.2625	-0.01554	0.01893	-0.00162794	0.002566	0.02339	0.00506753	7.28034	8.8556	0.37848	0.126086	0.126958	0.324758	-	-	intergenic_variant	NA	-
740	WT	1	13:31043841:C:T	13	31043841	C	T	0.2594	0.06766	0.08232	-0.01569	0.04014	0.00391108	0.002626	0.03546	0.00624657	6.64455	8.63775	0.588982	0.27471	0.101013	-	-	-	intron_variant	HMGB1	-
742	WT	1	13:40783323:C:T	13	40783323	C	T	0.326	0.1801	0.4149	0.01692	-0.02013	0.00947825	0.002449	0.02127	0.00410838	11.5552	11.3113	0.463514	1.67671	0.154123	0.140454	-	-	intergenic_variant	NA	-
742	WT	1	13:40784814:T:G	13	40784814	T	G	0.3278	0.1818	0.4138	0.01709	-0.02546	0.00970546	0.002446	0.02118	0.004125	11.7652	11.5513	0.639532	1.72977	0.37655	0.240573	-	-	intergenic_variant	NA	-
742	WT	1	13:40787036:G:C	13	40787036	G	C	0.3257	0.1667	0.4128	0.01684	-0.02281	0.0098158	0.002453	0.02192	0.00413585	11.539	11.1774	0.525696	1.7538	0.145507	0.105921	-	-	intergenic_variant	NA	-
742	WT	1	13:40788838:T:G	13	40788838	T	G	0.3296	0.2682	0.466	0.01751	-0.01487	0.00745902	0.002483	0.01914	0.00419168	11.1166	11.7534	0.359306	1.12401	0.148883	0.384658	-	-	intergenic_variant	NA	-
742	WT	1	13:40788964:T:A	13	40788964	T	A	0.3256	0.1662	0.3988	0.01681	-0.02352	0.0098382	0.002455	0.02205	0.00421624	11.4578	11.1233	0.543448	1.70715	0.121605	0.0938684	-	-	intergenic_variant	NA	-
743	WT	1	13:41256473:T:G	13	41256473	T	G	0.2873	0.671	0.8025	-0.02008	-0.008742	-0.0125998	0.002534	0.01744	0.00477376	15.7406	14.6391	0.210287	2.08063	0.151716	0.0870526	-	-	regulatory_region_variant	NA	-
744	WT	1	13:42737268:T:G	13	42737268	T	G	0.3718	0.1647	0.495	-0.02097	0.005644	-0.00887971	0.002391	0.02274	0.00386237	17.1391	17.7495	0.0947537	1.6675	0.321339	0.197105	-	-	intron_variant	DGKH	-
744	WT	1	13:42738420:A:G	13	42738420	A	G	0.5858	0.355	0.3043	0.02036	-0.00939	0.000592874	0.002336	0.01714	0.00412338	13.3161	17.5394	0.233735	0.0527274	0.0100166	0.207777	-	-	intron_variant	DGKH	-
744	WT	1	13:42739233:A:G	13	42739233	A	G	0.5859	0.3549	0.3043	0.02035	-0.009344	0.000587651	0.002336	0.01714	0.00412277	13.302	17.5229	0.232365	0.0522452	0.00961039	0.199778	-	-	intron_variant	DGKH	-
744	WT	1	13:42762971:G:A	13	42762971	G	A	0.3848	0.1298	0.5077	-0.02031	0.003149	-0.00896011	0.00236	0.02603	0.00378165	16.8002	17.1209	0.0439708	1.74913	0.108439	0.0583496	-	-	intron_variant	DGKH	-
744	WT	1	13:42765546:T:G	13	42765546	T	G	0.3848	0.1299	0.5055	-0.0203	0.003154	-0.00922117	0.00236	0.02603	0.0037881	16.9223	17.1049	0.0440439	1.82615	0.123529	0.0561517	-	-	intron_variant	DGKH	-
744	WT	1	13:42766652:A:C	13	42766652	A	C	0.3848	0.1299	0.5056	-0.0203	0.003304	-0.00920498	0.00236	0.02603	0.00378527	16.9126	17.1049	0.0462425	1.82321	0.122811	0.0561426	-	-	intron_variant	DGKH	-
744	WT	1	13:42768238:C:T	13	42768238	C	T	0.3848	0.1293	0.5055	-0.0203	0.003625	-0.00925689	0.00236	0.02604	0.00378834	16.9359	17.1049	0.050959	1.8373	0.126858	0.0560556	-	-	intron_variant	DGKH	-
745	WT	1	13:44757339:C:T	13	44757339	C	T	0.1474	0.0876	0.3318	-0.01618	-0.01881	-0.0104437	0.003241	0.02848	0.00426851	7.40307	6.22425	0.293319	1.84111	0.121486	-	-	-	intron_variant	SMIM2-AS1	-
745	WT	1	13:44757668:G:A	13	44757668	G	A	0.1461	0.02455	0.3265	-0.01666	-0.04512	-0.011539	0.003251	0.06074	0.00428031	8.01845	6.52548	0.339533	2.15359	0.427922	-	-	-	intron_variant	SMIM2-AS1	-
746	WT	1	13:50655989:G:T	13	50655989	G	T	0.01736	-	-	0.1012	0.1037	-	0.008523	0.1901	-	31.8554	31.7904	0.232541	-	0.999757	0.999759	-	-	non_coding_transcript_exon_variant	DLEU1,DLEU2	-
746	WT	2	13:51121547:G:A	13	51121547	G	A	0.2152	0.02926	0.01712	-0.03128	-0.02358	0.0137257	0.002791	0.06495	0.0143346	26.5748	28.4262	0.144742	0.470692	0.0869905	0.108488	-	-	intron_variant	DLEU1	-
746	WT	3	13:50530795:C:A	13	50530795	C	A	0.02284	-	-	-0.04405	0.2862	-	0.007436	0.2295	-	8.38796	8.50248	0.672895	-	0.884726	0.883594	-	-	upstream_gene_variant	AL136123.1	-
748	WT	1	13:54091759:C:T	13	54091759	C	T	0.1262	0.02198	0.2366	0.02971	-0.07464	0.0264237	0.003449	0.06767	0.00443254	24.6354	17.1518	0.568592	8.60164	-	-	-	0.128772	intergenic_variant	NA	-
748	WT	1	13:54102206:G:A	13	54102206	G	A	0.1261	0.03561	0.2438	0.03104	-0.02827	0.0259117	0.003451	0.04764	0.00432314	26.0768	18.6247	0.257347	8.68806	0.0887384	0.130745	-	0.1594	intergenic_variant	NA	-
748	WT	1	13:54104968:C:T	13	54104968	C	T	0.1256	0.02223	0.2414	0.03148	-0.06627	0.0264893	0.003456	0.06588	0.00436341	26.7435	19.0793	0.502443	8.8952	0.624804	0.406933	-	0.251424	intergenic_variant	NA	-
748	WT	1	13:54107352:G:A	13	54107352	G	A	0.1262	0.03507	0.2433	0.03123	-0.02567	0.025896	0.00345	0.04784	0.00432866	26.2752	18.8534	0.228003	8.65796	0.14424	0.232625	-	0.150481	intergenic_variant	NA	-
748	WT	1	13:54107583:G:T	13	54107583	G	T	0.1261	0.03507	0.2433	0.03122	-0.02574	0.0260495	0.00345	0.04784	0.00435519	26.2732	18.8419	0.228746	8.65479	0.139002	0.225698	-	0.149449	intergenic_variant	NA	-
749	WT	1	13:54691484:A:G	13	54691484	A	G	0.8856	0.8149	0.84	-0.02514	0.02609	-0.0128816	0.003602	0.02055	0.00626018	10.9948	11.5282	0.689876	1.4021	0.700443	0.545662	-	-	intron_variant	LINC00458,RP11-168P6.2	-
750	WT	1	13:59175727:C:A	13	59175727	C	A	0.5142	0.3862	0.2684	0.0202	-0.003759	0.0096267	0.002312	0.01737	0.00432743	17.3624	17.621	0.0816184	1.5832	0.403444	0.822829	-	-	intergenic_variant	NA	-
750	WT	1	13:59178258:G:A	13	59178258	G	A	0.513	0.4778	0.2911	0.01983	-0.009478	0.0113205	0.002313	0.01701	0.00425573	17.382	16.9975	0.238531	2.1072	0.479114	0.154571	-	-	intergenic_variant	NA	-
754	WT	1	13:66205704:A:G	13	66205704	A	G	0.5454	0.3677	0.2598	-0.01825	-0.02123	-0.0152461	0.002316	0.01709	0.00431738	17.4782	14.4848	0.669291	3.38355	0.999964	0.998765	-	-	intergenic_variant	NA	-
755	WT	1	13:67446835:G:A	13	67446835	G	A	0.3359	0.5588	0.371	-0.01615	0.02753	-0.0106752	0.002439	0.01707	0.00398574	10.9776	10.4493	0.971452	2.13085	0.239078	0.216243	-	-	intron_variant	PCDH9,PCDH9-AS2	-
755	WT	1	13:67468100:C:T	13	67468100	C	T	0.3275	0.1445	0.4056	-0.01628	0.03665	-0.0103473	0.002449	0.0242	0.00385652	11.2703	10.5259	0.886362	2.13697	0.114352	0.128271	-	-	intron_variant	PCDH9,PCDH9-AS2	-
755	WT	1	13:67468580:T:A	13	67468580	T	A	0.3278	0.245	0.4074	-0.01625	0.0378	-0.0104232	0.002449	0.01935	0.00387224	10.9772	10.4898	1.29446	2.1483	0.131354	0.113347	-	-	intron_variant	PCDH9,PCDH9-AS2	-
755	WT	1	13:67472713:C:A	13	67472713	C	A	0.3288	0.5619	0.419	-0.01625	0.01811	-0.0106443	0.002447	0.01692	0.00390365	11.2603	10.5058	0.545963	2.19409	0.0604219	0.107939	-	-	intron_variant	PCDH9,PCDH9-AS2	-
759	WT	1	13:79580919:G:A	13	79580919	G	A	0.5972	0.7059	0.5785	0.01769	0.0006791	0.00178964	0.002386	0.01852	0.00441865	10.6146	12.912	0.0128929	0.164016	0.64645	0.658662	-	-	intergenic_variant	NA	-
759	WT	1	13:79587841:A:C	13	79587841	A	C	0.5996	0.6997	0.5775	0.0174	-0.001976	-0.00147926	0.002386	0.01816	0.00439588	9.23448	12.5169	0.0393615	0.132836	0.27312	0.275324	-	-	intergenic_variant	NA	-
761	WT	1	13:88789201:C:T	13	88789201	C	T	0.009115	-	-	-0.06618	-0.1913	-	0.01145	0.2602	-	8.19559	8.12645	0.335156	-	0.319828	0.325681	-	-	intergenic_variant	NA	-
761	WT	1	13:88807735:A:C	13	88807735	A	C	0.009344	-	-	-0.0653	-0.1378	-	0.01134	0.2623	-	8.11554	8.07096	0.222328	-	0.299423	0.298276	-	-	intron_variant	RP11-545P6.2	-
761	WT	1	13:88855416:C:T	13	88855416	C	T	0.009069	-	-	-0.06596	-0.09435	-	0.01151	0.2765	-	8.02351	7.99985	0.134937	-	0.264843	0.262584	-	-	intron_variant	RP11-545P6.2	-
764	WT	1	13:97019090:G:A	13	97019090	G	A	0.4478	0.6253	0.3917	0.01738	-0.007643	0.0103201	0.002325	0.01735	0.00394076	13.7552	13.1132	0.180745	2.05434	0.183004	-	-	-	intron_variant	HS6ST3	-
764	WT	1	13:97020634:C:G	13	97020634	C	G	0.4478	0.625	0.3905	0.01737	-0.007679	0.0103242	0.002325	0.01735	0.0039416	13.743	13.099	0.181735	2.05496	0.179392	-	-	-	intron_variant	HS6ST3	-
764	WT	1	13:97020705:C:G	13	97020705	C	G	0.4477	0.6244	0.3909	0.01738	-0.007241	0.0103284	0.002326	0.01735	0.00393989	13.7577	13.1026	0.169781	2.05777	0.178226	-	-	-	intron_variant	HS6ST3	-
764	WT	1	13:97034410:G:A	13	97034410	G	A	0.4472	0.6224	0.3865	0.01739	-0.006972	0.00907195	0.002326	0.01729	0.00400064	13.2137	13.1168	0.163187	1.63167	0.108916	-	-	-	intron_variant	HS6ST3	-
764	WT	1	13:97040531:G:A	13	97040531	G	A	0.4472	0.6219	0.3863	0.01739	-0.00709	0.0089819	0.002327	0.01728	0.00399271	13.1655	13.1062	0.16648	1.61126	0.10309	-	-	-	intron_variant	HS6ST3	-
764	WT	1	13:97047020:G:A	13	97047020	G	A	0.4406	0.6323	0.386	0.01761	0.001546	0.00961533	0.002331	0.01723	0.00414043	13.7978	13.3769	0.0322162	1.69429	0.155341	-	-	-	intron_variant	HS6ST3	-
766	WT	1	13:104090183:G:C	13	104090183	G	C	0.1518	0.09414	-	-0.01984	0.05464	-	0.003208	0.02709	-	8.45112	9.20562	1.35954	-	0.132178	0.0841442	-	-	intergenic_variant	NA	-
766	WT	1	13:104090848:G:T	13	104090848	G	T	0.1226	0.01476	-	-0.02265	0.1015	-	0.00351	0.08466	-	9.80244	9.95994	0.637213	-	0.185104	0.392856	-	-	intergenic_variant	NA	-
766	WT	1	13:104091756:G:A	13	104091756	G	A	0.1472	0.1486	-	-0.02074	-0.011	-	0.003262	0.02241	-	9.70224	9.6897	0.205142	-	0.0495657	0.181457	-	-	intergenic_variant	NA	-
766	WT	1	13:104092350:T:A	13	104092350	T	A	0.1566	0.03036	-	-0.02028	0.1046	-	0.003174	0.04931	-	9.35882	9.77853	1.46982	-	0.545755	0.271077	-	-	downstream_gene_variant	ATP6V1G1P7	-
767	WT	1	13:107853843:T:A	13	107853843	T	A	0.5349	0.2834	0.2397	0.01372	0.008455	0.00653861	0.00235	0.0195	0.00445783	8.33876	8.27789	0.177449	0.846372	0.382177	0.367595	-	-	intron_variant	FAM155A	-
767	WT	1	13:107853864:C:G	13	107853864	C	G	0.5355	0.2836	0.2412	0.01336	0.006438	0.00607689	0.00235	0.0195	0.00444355	7.84043	7.88362	0.130016	0.765875	0.144522	0.157072	-	-	intron_variant	FAM155A	-
767	WT	1	13:107854612:C:T	13	107854612	C	T	0.5383	0.3134	0.246	0.01371	0.006251	0.0063716	0.00234	0.01874	0.00440671	8.31903	8.33186	0.131527	0.829124	0.410717	0.42771	-	-	intron_variant	FAM155A	-
769	WT	1	13:111859862:C:T	13	111859862	C	T	0.402	0.1534	0.03103	-0.01396	0.02918	0.00159967	0.00234	0.02386	0.0107344	7.80493	8.61364	0.654936	0.0547601	-	0.372557	-	-	intron_variant	ARHGEF7	-
771	WT	1	14:21945629:C:T	14	21945629	C	T	0.1469	0.08061	0.06125	-0.02664	-0.03897	-0.0174612	0.003233	0.02902	0.00765806	16.9884	15.764	0.746383	1.64587	0.214993	0.0711589	-	-	non_coding_transcript_exon_variant	RAB2B,TOX4	-
771	WT	1	14:21959997:C:T	14	21959997	C	T	0.147	0.0834	0.06338	-0.02648	-0.03603	-0.0161463	0.003232	0.02853	0.0075595	16.5686	15.5941	0.684803	1.48561	0.103184	0.0509114	-	-	intron_variant	TOX4	-
771	WT	2	14:21801136:G:A	14	21801136	G	A	0.1088	0.008615	-	0.02782	-0.1474	-	0.003655	0.09974	-	13.3689	13.5671	0.855582	-	0.26977	0.240958	-	-	intron_variant	RPGRIP1	-
771	WT	2	14:21804360:A:C	14	21804360	A	C	0.1241	0.01039	-	0.02638	-0.1468	-	0.003453	0.09048	-	13.4357	13.6622	0.980031	-	0.241395	0.195615	-	-	intron_variant	RPGRIP1	Brain_Cerebellar_Hemisphere(0.857)
771	WT	2	14:21831419:C:T	14	21831419	C	T	0.1255	0.01153	-	0.02635	-0.1199	-	0.003452	0.0903	-	13.4514	13.6404	0.734603	-	0.0841727	0.108153	-	-	synonymous_variant	SUPT16H	-
771	WT	2	14:21832776:C:T	14	21832776	C	T	0.1256	0.01147	-	0.02636	-0.1298	-	0.003452	0.0905	-	13.4479	13.6501	0.819588	-	0.0991681	0.109734	-	-	intron_variant	SUPT16H	-
772	WT	1	14:23779877:C:A	14	23779877	C	A	0.1616	0.01907	-	0.02621	-0.001075	-	0.003107	0.07976	-	16.4572	16.4828	0.00469548	-	0.241309	0.253194	-	-	3_prime_UTR_variant	BCL2L2,BCL2L2-PABPN1	Esophagus_Muscularis(0.251)
772	WT	1	14:23789955:A:G	14	23789955	A	G	0.1625	0.01942	-	0.02619	-0.001685	-	0.003099	0.07937	-	16.5127	16.5398	0.0074189	-	0.303724	0.298769	-	-	intron_variant	AL049829.1,BCL2L2-PABPN1,PABPN1	Esophagus_Muscularis(0.251)
772	WT	1	14:23793305:C:T	14	23793305	C	T	0.1618	0.01932	-	0.02637	-0.001785	-	0.003105	0.07954	-	16.6676	16.6951	0.00784617	-	0.444009	0.402334	-	-	intron_variant	AL049829.1,BCL2L2-PABPN1,PABPN1	Esophagus_Muscularis(0.149)
772	WT	2	14:23754580:A:G	14	23754580	A	G	0.6501	0.4045	0.3714	0.02	0.007804	0.00860554	0.002417	0.01702	0.00444286	15.5761	15.8902	0.189378	1.27775	-	0.968037	-	-	non_coding_transcript_exon_variant	HOMEZ	Cells_Cultured_fibroblasts(0.550);Nerve_Tibial(0.914)
773	WT	1	14:24794440:T:G	14	24794440	T	G	0.2507	0.0286	0.1121	0.01806	0.05581	-0.00385326	0.002658	0.06201	0.00586364	8.56559	10.9641	0.43402	0.291505	0.0795497	0.108526	-	-	intron_variant	ADCY4	-
773	WT	1	14:24795862:T:C	14	24795862	T	C	0.7459	0.761	0.8621	-0.01829	-0.02589	0.00539202	0.002643	0.0189	0.00589403	8.8814	11.3457	0.767674	0.443357	0.308997	0.226889	-	-	intron_variant	ADCY4	-
773	WT	1	14:24795956:C:T	14	24795956	C	T	0.2538	0.0291	0.1106	0.01827	0.05684	-0.00417422	0.002644	0.06146	0.00589616	8.83121	11.3145	0.449705	0.319689	0.163534	0.21267	-	-	intron_variant	ADCY4	-
773	WT	1	14:24802391:T:G	14	24802391	T	G	0.2576	0.03081	0.228	0.01797	0.08136	-0.00392385	0.002628	0.06165	0.00448384	7.42447	11.0949	0.728315	0.418489	0.143022	0.117704	-	-	intron_variant	ADCY4,RIPK3,RP11-934B9.3	Cells_Cultured_fibroblasts(0.127);Skin_Not_Sun_Exposed_Suprapubic(0.173);Stomach(0.122)
774	WT	1	14:25927832:A:G	14	25927832	A	G	0.6817	0.2478	0.7364	0.01908	0.008743	0.0134784	0.002477	0.01966	0.00523167	15.128	13.876	0.182746	2.00061	0.149489	0.323786	-	-	intergenic_variant	NA	-
774	WT	1	14:25930988:C:A	14	25930988	C	A	0.6776	0.2431	0.7334	0.01868	0.008941	0.0132966	0.002459	0.01965	0.00518754	14.7749	13.5171	0.187688	1.98415	0.0619589	0.111349	-	-	regulatory_region_variant	NA	-
774	WT	1	14:25932585:A:G	14	25932585	A	G	0.6785	0.2421	-	0.01875	0.01305	-	0.002461	0.01969	-	13.6706	13.5919	0.294585	-	0.195607	0.143458	-	-	intergenic_variant	NA	-
774	WT	1	14:25932825:C:T	14	25932825	C	T	0.6785	0.2302	-	0.01868	0.01208	-	0.002461	0.02005	-	13.553	13.4964	0.262135	-	0.14413	0.109975	-	-	intergenic_variant	NA	-
774	WT	1	14:25941921:T:G	14	25941921	T	G	0.6787	0.2417	-	0.01861	0.01605	-	0.002462	0.01971	-	13.5337	13.3909	0.381462	-	0.141999	0.0835388	-	-	intergenic_variant	NA	-
774	WT	1	14:25946443:C:T	14	25946443	C	T	0.679	0.2389	-	0.01863	0.01516	-	0.002463	0.0198	-	13.5306	13.4078	0.352734	-	0.149887	0.0940378	-	-	intergenic_variant	NA	-
775	WT	1	14:29680331:G:A	14	29680331	G	A	0.7734	0.7008	0.5908	0.02691	0.01496	0.00900304	0.002742	0.01821	0.00420158	20.3406	22.0088	0.385792	1.49308	0.130415	0.210554	-	-	intergenic_variant	NA	-
775	WT	1	14:29681138:G:C	14	29681138	G	C	0.2464	0.05558	0.2905	-0.02667	-0.03587	-0.00913143	0.002667	0.03591	0.00419152	21.3088	22.817	0.497778	1.53216	0.600695	0.346139	-	-	intergenic_variant	NA	-
775	WT	1	14:29681294:G:A	14	29681294	G	A	0.7717	0.7161	0.5977	0.02679	0.01197	0.00905738	0.002733	0.01808	0.00416726	20.2538	21.9589	0.294192	1.52658	0.0922856	0.169653	-	-	intergenic_variant	NA	-
775	WT	1	14:29684521:T:C	14	29684521	T	C	0.7714	0.7001	0.6072	0.02666	0.01575	0.00983314	0.002732	0.01758	0.00420345	20.6505	21.7701	0.431442	1.714	0.0741383	0.105362	-	-	intergenic_variant	NA	-
775	WT	3	14:29807595:G:A	14	29807595	G	A	0.1917	0.02881	0.1092	0.02057	-0.03891	-0.00378181	0.002922	0.05896	0.00598962	8.74449	11.7152	0.293032	0.277545	0.0794897	0.109672	-	-	intron_variant	RP11-562L8.1	-
775	WT	3	14:29816155:A:G	14	29816155	A	G	0.1953	0.02908	0.09242	0.02011	-0.04261	-0.00433182	0.00291	0.05836	0.00627125	8.54197	11.3166	0.332253	0.310045	0.123661	0.126092	-	-	intron_variant	RP11-562L8.1	-
775	WT	3	14:29818782:T:A	14	29818782	T	A	0.1943	0.0287	0.09224	0.02027	-0.04325	-0.00433483	0.002918	0.05925	0.00627272	8.62051	11.4267	0.332159	0.310223	0.152531	0.15975	-	-	intron_variant	RP11-562L8.1	-
775	WT	3	14:29819063:A:C	14	29819063	A	C	0.1949	0.02925	0.09224	0.02014	-0.04233	-0.00433483	0.002912	0.05834	0.00627272	8.55377	11.3336	0.329662	0.310223	0.129238	0.132537	-	-	intron_variant	RP11-562L8.1	-
775	WT	3	14:29829252:C:A	14	29829252	C	A	0.1938	0.02882	0.08678	0.02025	-0.04094	-0.00466241	0.002921	0.05819	0.00631448	8.55502	11.3837	0.317216	0.336968	0.156192	0.157998	-	-	intron_variant	RP11-562L8.1	-
775	WT	3	14:29834090:G:T	14	29834090	G	T	0.1938	0.02884	0.08591	0.02017	-0.0379	-0.00465746	0.002922	0.0582	0.00631967	8.49322	11.2926	0.288264	0.336171	0.127354	0.130544	-	-	intron_variant	RP11-562L8.1	-
775	WT	3	14:29839900:C:T	14	29839900	C	T	0.1932	0.02801	0.07521	0.02019	-0.04577	-0.00319934	0.002927	0.05893	0.00656773	8.86806	11.2774	0.359176	0.20331	0.10541	0.129789	-	-	intron_variant	RP11-562L8.1	-
776	WT	1	14:30430683:C:T	14	30430683	C	T	0.03538	0.007123	-	0.04687	0.06763	-	0.006127	0.1065	-	13.7768	13.696	0.279499	-	0.262964	0.378063	-	-	intron_variant	CTD-2251F13.1,PRKD1,RP11-269C4.2	-
776	WT	1	14:30434957:T:C	14	30434957	T	C	0.03604	0.0464	-	0.0463	0.02772	-	0.006083	0.03831	-	13.6317	13.5667	0.328522	-	0.298639	0.251713	-	-	intron_variant	CTD-2251F13.1,PRKD1,RP11-269C4.2	-
776	WT	1	14:30457170:T:C	14	30457170	T	C	0.0374	0.04333	-	0.04541	0.03847	-	0.006004	0.04015	-	13.6019	13.4056	0.471104	-	0.262719	0.149822	-	-	intron_variant	CTD-2251F13.1,PRKD1	-
777	WT	1	14:33292743:A:C	14	33292743	A	C	0.5509	0.8874	0.7221	-0.01652	0.003748	-0.0078078	0.002311	0.02861	0.00445869	11.9817	12.0566	0.0478021	1.09734	0.504871	0.752827	-	-	synonymous_variant	AKAP6	-
777	WT	1	14:33294781:C:T	14	33294781	C	T	0.5297	0.8846	0.7229	-0.01595	0.01395	-0.00842229	0.002308	0.02807	0.00447082	11.4376	11.3169	0.208163	1.22485	0.176708	0.147747	-	-	intron_variant	AKAP6	-
778	WT	1	14:34566364:G:A	14	34566364	G	A	0.03725	0.0647	0.0957	-0.03399	0.01256	-0.0027325	0.005931	0.03128	0.00617208	4.85356	8.00045	0.162395	0.181795	0.990096	0.998213	-	-	intron_variant	EGLN3	-
779	WT	2	14:35533652:C:T	14	35533652	C	T	0.09648	0.01158	-	-0.02558	0.03074	-	0.003878	0.1002	-	10.3257	10.3748	0.119755	-	0.072985	0.104884	-	-	intron_variant	FAM177A1	-
779	WT	2	14:35610037:T:C	14	35610037	T	C	0.1016	0.01248	-	-0.02529	0.03933	-	0.003785	0.09565	-	10.563	10.6266	0.166894	-	0.0993107	0.142064	-	-	intron_variant	KIAA0391,RP11-173D9.1	-
779	WT	2	14:35628729:T:C	14	35628729	T	C	0.09813	0.0594	-	-0.02442	-0.08054	-	0.003849	0.03281	-	10.3488	9.65142	1.85082	-	0.163274	0.0155499	-	-	intron_variant	KIAA0391,RP11-173D9.5	-
781	WT	1	14:42885336:A:G	14	42885336	A	G	0.4245	0.3288	0.1524	0.01504	0.04891	0.00771692	0.002329	0.01763	0.00527518	10.9333	9.97346	2.25704	0.843141	0.624334	0.277219	-	-	intron_variant	CTD-2307P3.1,RP11-214N1.1	-
781	WT	1	14:42939471:T:A	14	42939471	T	A	0.4249	0.3028	0.168	0.01521	0.03978	0.0077226	0.002328	0.018	0.00500956	10.9423	10.1921	1.56695	0.90947	0.288525	0.427497	-	-	intron_variant	CTD-2307P3.1,RP11-214N1.1	-
782	WT	1	14:47302219:T:G	14	47302219	T	G	0.5067	0.1664	0.2802	-0.01552	-0.06319	-0.0126969	0.002299	0.02311	0.0041595	13.5093	10.8325	2.20405	2.6441	0.12512	0.0336715	-	-	intergenic_variant	NA	-
782	WT	1	14:47304091:G:A	14	47304091	G	A	0.5022	0.1626	0.2764	-0.01541	-0.06799	-0.0132218	0.002299	0.0233	0.00418632	13.594	10.6897	2.45314	2.7995	0.222921	0.0247903	-	-	downstream_gene_variant	MDGA2	-
782	WT	1	14:47309879:A:G	14	47309879	A	G	0.5092	0.1592	0.281	-0.01573	-0.0677	-0.012654	0.002302	0.02364	0.00411433	13.8005	11.0807	2.3782	2.67761	0.333314	0.0563748	-	-	3_prime_UTR_variant	MDGA2	-
782	WT	1	14:47310983:T:C	14	47310983	T	C	0.5067	0.2142	0.2689	-0.01562	-0.04541	-0.0140665	0.002301	0.02056	0.00422187	13.9846	10.9453	1.56546	3.06408	0.14504	0.044275	-	-	3_prime_UTR_variant	MDGA2	-
783	WT	1	14:54411594:C:T	14	54411594	C	T	0.01093	0.08084	0.06311	-0.05827	-0.04064	0.00141408	0.01107	0.02843	0.00713317	2.4583	6.85039	0.815685	0.0742459	0.154253	0.205624	-	-	downstream_gene_variant	BMP4,MIR5580	-
783	WT	1	14:54425316:G:A	14	54425316	G	A	0.01199	0.008662	-	-0.05744	-0.02169	-	0.01049	0.07593	-	7.33022	7.36071	0.11062	-	0.670801	0.674077	-	-	intron_variant	BMP4	-
786	WT	1	14:60190157:C:T	14	60190157	C	T	0.03077	-	-	0.03467	-0.01151	-	0.006224	0.1911	-	7.58253	7.59483	0.0213757	-	0.678847	-	-	-	intron_variant	RTN1	-
786	WT	1	14:60241553:T:C	14	60241553	T	C	0.05157	-	-	0.02741	0.05662	-	0.005137	0.1521	-	7.0445	7.02171	0.148923	-	0.193831	-	-	-	intron_variant	RTN1	-
787	WT	1	14:61003889:G:C	14	61003889	G	C	0.6081	0.0802	0.201	-0.02031	-0.05292	-0.0245978	0.002355	0.03877	0.00476079	23.171	17.1902	0.763812	6.62306	0.350654	0.172	-	-	intron_variant	RP11-1042B17.3	-
787	WT	1	14:61008596:T:C	14	61008596	T	C	0.6226	0.0899	0.2044	-0.02028	-0.03627	-0.0244578	0.002372	0.03511	0.00477077	22.7395	16.9088	0.520589	6.53014	0.102706	0.100016	-	-	intron_variant	RP11-1042B17.3,RP11-1042B17.4	-
787	WT	1	14:61021891:A:G	14	61021891	A	G	0.6232	0.1064	0.2038	-0.02046	-0.03041	-0.0243745	0.002374	0.03066	0.00476363	22.9948	17.168	0.493126	6.50755	0.161442	0.174323	-	-	downstream_gene_variant	RP11-1042B17.3	-
787	WT	1	14:61025617:A:G	14	61025617	A	G	0.6231	0.1246	0.2066	-0.02032	-0.01476	-0.024387	0.002374	0.02785	0.00476646	22.6165	16.9451	0.224663	6.5066	0.0687745	0.108215	-	-	downstream_gene_variant	RP11-1042B17.3	-
788	WT	1	14:62358847:C:T	14	62358847	C	T	0.2493	0.3454	0.3755	0.01838	0.005295	0.00596274	0.002654	0.01702	0.00400929	10.3298	11.3618	0.121638	0.863425	0.437422	0.475408	-	-	intron_variant	CTD-2277K2.1	-
788	WT	1	14:62360075:T:C	14	62360075	T	C	0.2719	0.4435	0.4643	0.0175	0.01184	0.00512386	0.00258	0.01604	0.00373875	9.81702	10.929	0.336845	0.768176	0.174754	0.191588	-	-	intron_variant	CTD-2277K2.1	-
788	WT	1	14:62360464:A:G	14	62360464	A	G	0.2726	0.4433	0.4241	0.0174	0.01419	0.00575703	0.002578	0.01608	0.0038531	10.097	10.8285	0.423052	0.869209	0.237713	0.182179	-	-	intron_variant	CTD-2277K2.1	-
788	WT	1	14:62361021:A:C	14	62361021	A	C	0.2709	0.3285	0.4195	0.01737	0.00543	0.00585554	0.002585	0.01734	0.00389928	9.86519	10.7392	0.122532	0.875577	0.14908	0.149577	-	-	intron_variant	CTD-2277K2.1	-
788	WT	2	14:62888629:A:G	14	62888629	A	G	0.8059	0.7855	0.5758	-0.01652	0.01128	-0.00299423	0.002907	0.01981	0.00403495	6.11143	7.87785	0.244828	0.339094	-	0.159139	-	-	intergenic_variant	NA	-
788	WT	2	14:62889034:A:G	14	62889034	A	G	0.8057	0.7793	0.5757	-0.01672	0.01285	-0.00299972	0.002905	0.01957	0.00403463	6.21932	8.0638	0.291216	0.33991	-	0.240426	-	-	intergenic_variant	NA	-
788	WT	2	14:62889106:G:A	14	62889106	G	A	0.8057	0.7796	0.5757	-0.01667	0.01312	-0.00299972	0.002906	0.01957	0.00403463	6.1798	8.01455	0.298783	0.33991	-	0.216255	-	-	intergenic_variant	NA	-
788	WT	2	14:62889266:A:T	14	62889266	A	T	0.8057	0.7863	0.5761	-0.01666	0.009507	-0.00301975	0.002906	0.01978	0.00403722	6.2353	8.00573	0.200126	0.342492	-	0.211997	-	-	intergenic_variant	NA	-
789	WT	1	14:70578237:C:T	14	70578237	C	T	0.02327	-	-	-0.04139	0.1557	-	0.00759	0.1629	-	7.1831	7.30571	0.469579	-	0.391228	0.392635	-	-	intron_variant	SLC8A3	-
789	WT	1	14:70633411:C:T	14	70633411	C	T	0.0226	-	-	-0.04232	0.1254	-	0.007693	0.1775	-	7.33536	7.42318	0.318858	-	0.606073	0.605064	-	-	missense_variant	SLC8A3	-
790	WT	1	14:74184192:A:G	14	74184192	A	G	0.7682	0.95671	-	0.01516	0.009234	-	0.002722	0.04514	-	7.59808	7.59249	0.076801	-	-	0.18604	-	-	3_prime_UTR_variant	ELMSAN1,PNMA1	Artery_Tibial(0.198)
790	WT	1	14:74192165:T:C	14	74192165	T	C	0.7686	0.9477	-	0.01489	-0.02537	-	0.002725	0.03976	-	7.19518	7.3326	0.281148	-	-	0.104075	-	-	intron_variant	ELMSAN1	-
791	WT	1	14:74978336:G:A	14	74978336	G	A	0.6553	0.5968	0.7559	0.01291	0.04317	0.011167	0.002419	0.01635	0.00435745	9.24787	7.02438	2.08188	1.98359	0.1052	0.0447081	-	-	intron_variant	LTBP2	-
791	WT	1	14:74978586:A:T	14	74978586	A	T	0.6553	0.5964	0.7559	0.01294	0.04386	0.0111658	0.002419	0.01635	0.00435744	9.29217	7.05411	2.13633	1.98325	0.124312	0.0477293	-	-	intron_variant	LTBP2	-
791	WT	1	14:74978833:G:C	14	74978833	G	C	0.6553	0.5965	0.7559	0.01295	0.04383	0.0111776	0.002419	0.01636	0.00435884	9.30321	7.06403	2.13182	1.98561	0.126915	0.0488996	-	-	intron_variant	LTBP2	-
791	WT	1	14:74978865:C:T	14	74978865	C	T	0.6553	0.5965	0.7559	0.01295	0.04383	0.0112157	0.002419	0.01636	0.00435928	9.31453	7.06403	2.13182	1.99624	0.129572	0.0489092	-	-	intron_variant	LTBP2	-
793	WT	1	14:77517894:G:A	14	77517894	G	A	0.3386	0.3485	0.4428	0.01434	-0.003014	0.0134909	0.002424	0.01661	0.00414738	10.6017	8.48125	0.0675217	2.94216	0.0582997	0.111428	-	-	intron_variant	RP11-7F17.4,RP11-7F17.5	Whole_Blood(0.357)
793	WT	1	14:77529783:C:T	14	77529783	C	T	0.3269	0.2394	0.3991	0.01506	-0.0009832	0.0156686	0.002455	0.0192	0.00434411	11.7967	9.06818	0.0181092	3.50874	0.570524	0.520847	-	-	intron_variant	RP11-7F17.4,RP11-7F17.5	-
794	WT	1	14:79930644:T:C	14	79930644	T	C	0.2201	0.1252	-	0.0339	-0.01863	-	0.002769	0.02484	-	32.8928	33.7356	0.343658	-	0.113412	0.0898049	-	-	intron_variant	NRXN3	-
794	WT	1	14:79937216:T:A	14	79937216	T	A	0.2199	0.3777	-	0.03414	-0.001999	-	0.002774	0.01677	-	33.0964	34.0814	0.0432957	-	0.217736	0.210256	-	-	intron_variant	NRXN3	-
794	WT	1	14:79939525:C:T	14	79939525	C	T	0.2217	0.3643	-	0.03388	0.001983	-	0.002763	0.01686	-	33.0803	33.8392	0.0426934	-	0.113718	0.119509	-	-	intron_variant	NRXN3	-
795	WT	1	14:83013876:C:G	14	83013876	C	G	0.1947	0.5885	0.5199	0.01744	0.01513	0.00391839	0.002905	0.01632	0.00405732	7.47018	8.71404	0.45114	0.476039	0.993063	0.996952	-	-	intergenic_variant	NA	-
796	WT	1	14:88698643:G:A	14	88698643	G	A	0.2241	0.1958	0.3809	0.01472	-0.04678	0.00393365	0.002759	0.02053	0.0039263	5.50557	7.02043	1.64417	0.499756	0.15065	0.0347487	-	-	intron_variant	KCNK10	-
796	WT	1	14:88708931:A:C	14	88708931	A	C	0.231	0.1916	0.3576	0.01492	-0.0437	0.00376073	0.002733	0.02073	0.00418952	5.80134	7.32032	1.45561	0.432537	0.166461	0.0582314	-	-	intron_variant	KCNK10	-
797	WT	1	14:89328858:A:C	14	89328858	A	C	0.01603	0.03006	-	-0.05189	0.02951	-	0.009046	0.04632	-	7.43962	8.01411	0.280614	-	0.515249	0.682163	-	-	intron_variant	TTC8	-
798	WT	1	14:91512340:T:C	14	91512340	T	C	0.7178	0.774	0.8603	0.01928	0.01575	0.00389043	0.002555	0.0194	0.00573939	12.2684	13.3479	0.379995	0.302885	0.116831	0.143748	-	-	intron_variant	RPS6KA5	-
798	WT	1	14:91522114:C:T	14	91522114	C	T	0.7178	0.7728	0.8307	0.01912	0.01016	0.00404845	0.002552	0.01931	0.0057616	12.0503	13.1691	0.222731	0.316712	0.0729697	0.104435	-	-	intron_variant	C14orf159,RPS6KA5	Nerve_Tibial(0.128)
798	WT	2	14:91672874:G:A	14	91672874	G	A	0.2347	0.1457	-	-0.01728	0.002509	-	0.002704	0.02286	-	9.62015	9.7817	0.0397178	-	0.0157529	0.106126	-	-	intron_variant	C14orf159	-
798	WT	2	14:91673259:C:G	14	91673259	C	G	0.236	0.1461	-	-0.01736	0.002462	-	0.002699	0.02285	-	9.73755	9.89988	0.0389602	-	0.0212618	0.142906	-	-	intron_variant	C14orf159	-
798	WT	2	14:91674388:G:A	14	91674388	G	A	0.2346	0.1457	-	-0.01728	0.003044	-	0.002704	0.02287	-	9.61243	9.7817	0.048607	-	0.0159848	0.107066	-	-	intron_variant	C14orf159	-
798	WT	2	14:91675284:A:G	14	91675284	A	G	0.2459	0.2652	-	-0.01735	0.04092	-	0.002662	0.0179	-	9.00292	10.1462	1.65263	-	0.18209	0.126633	-	-	intron_variant	C14orf159	-
798	WT	2	14:91677428:A:G	14	91677428	A	G	0.2365	0.2506	-	-0.01739	0.04326	-	0.002697	0.01817	-	8.7812	9.94536	1.76264	-	0.280976	0.161323	-	-	intron_variant	C14orf159	-
798	WT	2	14:91679300:A:G	14	91679300	A	G	0.2373	0.251	-	-0.01703	0.04438	-	0.002693	0.01817	-	8.43262	9.59311	1.83605	-	0.159367	0.0812446	-	-	intron_variant	C14orf159	-
798	WT	2	14:91679550:G:T	14	91679550	G	T	0.2371	0.2512	-	-0.01693	0.04479	-	0.002694	0.01817	-	8.32112	9.48246	1.8633	-	0.134505	0.0654239	-	-	intron_variant	C14orf159	-
798	WT	2	14:91681921:G:A	14	91681921	G	A	0.239	0.2537	-	-0.01672	0.04718	-	0.002683	0.01807	-	8.12872	9.33628	2.04436	-	0.162685	0.0568674	-	-	synonymous_variant	C14orf159	-
800	WT	1	14:94023972:G:A	14	94023972	G	A	0.6366	0.5583	0.2317	0.0206	0.007558	0.00650211	0.002393	0.01666	0.0044476	15.8548	17.1304	0.187038	0.842367	0.0902108	0.241806	-	-	intron_variant	UNC79	-
800	WT	1	14:94031914:A:G	14	94031914	A	G	0.6341	0.5712	0.2297	0.01999	0.02562	0.00657092	0.002392	0.01659	0.00448086	15.595	16.1917	0.911812	0.846099	0.103148	0.0718557	-	-	intron_variant	UNC79	-
800	WT	1	14:94032024:T:C	14	94032024	T	C	0.6361	0.5717	0.2268	0.02011	0.02624	0.00702	0.002423	0.01658	0.00449586	15.558	15.9811	0.944982	0.926573	0.117676	0.0570898	-	-	intron_variant	UNC79	-
800	WT	1	14:94032025:A:C	14	94032025	A	C	0.6361	0.5717	0.2268	0.02011	0.02624	0.00702	0.002423	0.01658	0.00449586	15.558	15.9811	0.944982	0.926573	0.117676	0.0570898	-	-	intron_variant	UNC79	-
800	WT	1	14:94032065:G:A	14	94032065	G	A	0.6341	0.5711	0.2268	0.01999	0.02593	0.00702523	0.002392	0.01659	0.00449568	15.7791	16.1917	0.927916	0.927632	0.12196	0.0716377	-	-	intron_variant	UNC79	-
800	WT	2	14:93405676:T:C	14	93405676	T	C	0.6114	0.7405	0.852	-0.01545	-0.02592	-0.0100564	0.002371	0.01903	0.00590688	10.9614	10.1421	0.761505	1.05225	0.220515	-	-	-	3_prime_UTR_variant	CHGA,ITPK1	-
800	WT	2	14:93406702:A:G	14	93406702	A	G	0.6142	0.7013	0.8497	-0.01541	-0.03552	-0.00938192	0.00238	0.01826	0.00584705	10.9427	10.0225	1.28612	0.964203	0.424374	-	-	-	3_prime_UTR_variant	ITPK1	-
800	WT	2	14:93407062:A:G	14	93407062	A	G	0.6161	0.6939	0.8498	-0.01528	-0.03709	-0.00921256	0.002383	0.01812	0.00585511	10.7757	9.84302	1.39076	0.936964	0.340367	-	-	-	3_prime_UTR_variant	ITPK1	-
800	WT	3	14:93406232:T:C	14	93406232	T	C	0.08938	0.1209	0.04435	0.02854	0.02884	0.0103537	0.004031	0.02446	0.00839457	11.6368	11.8416	0.622746	0.662673	-	0.979038	-	-	3_prime_UTR_variant	CHGA,ITPK1	-
801	WT	1	14:94838142:G:T	14	94838142	G	T	0.02063	-	-	0.0504	-0.2061	-	0.008017	0.2561	-	9.41005	9.48891	0.375763	-	0.211379	0.20877	-	-	downstream_gene_variant	SERPINA1	-
801	WT	1	14:94844947:C:T	14	94844947	C	T	0.01984	-	-	0.05303	-0.2061	-	0.008164	0.2561	-	9.99913	10.0825	0.375763	-	0.788528	0.791143	-	-	missense_variant	SERPINA1	-
802	WT	1	14:95554142:T:C	14	95554142	T	C	0.3724	0.0599	0.1186	0.0149	-0.03804	0.00110218	0.002372	0.04007	0.00578293	8.23897	9.47487	0.465405	0.0711715	0.999999	1	-	-	3_prime_UTR_variant	DICER1	Adipose_Subcutaneous(1.000);Muscle_Skeletal(1.000);Nerve_Tibial(1.000);Skin_Not_Sun_Exposed_Suprapubic(1.000);Skin_Sun_Exposed_Lower_leg(1.000)
803	WT	1	14:99700080:C:T	14	99700080	C	T	0.4258	0.09044	0.02179	-0.01694	-0.01596	-0.0123921	0.002327	0.0309	0.0116273	12.753	12.4757	0.217885	0.542835	0.370722	0.37143	-	-	intron_variant	BCL11B	-
804	WT	1	14:101148527:G:T	14	101148527	G	T	0.04591	0.03564	-	0.03739	-0.01326	-	0.005451	0.04197	-	10.8645	11.1599	0.123754	-	0.981311	0.970157	-	-	upstream_gene_variant	RP11-566J3.2	-
804	WT	2	14:101529005:A:G	14	101529005	A	G	0.6776	0.4813	0.733	-0.01933	-0.01539	-0.00596691	0.002541	0.01708	0.00461655	12.6801	13.5528	0.434672	0.70734	0.98232	0.980433	-	-	upstream_gene_variant	MIR154,MIR369,MIR377,MIR409,MIR410,MIR412,MIR496,MIR541,MIR656	-
804	WT	3	14:101156850:C:T	14	101156850	C	T	0.09426	0.1834	0.06712	0.03418	0.01705	-0.0188966	0.003931	0.02071	0.00731337	10.0464	17.4598	0.386843	2.01008	0.205943	0.105701	-	-	intergenic_variant	NA	-
804	WT	3	14:101156924:G:A	14	101156924	G	A	0.90575	0.8164	0.9274	-0.03423	-0.01722	0.0180868	0.003932	0.02074	0.00732353	10.239	17.5	0.391067	1.86892	0.17357	0.11598	-	-	intergenic_variant	NA	-
804	WT	3	14:101158232:C:T	14	101158232	C	T	0.09374	0.1603	-	0.03425	0.00476	-	0.003937	0.02166	-	17.0931	17.4772	0.0829894	-	0.0304821	0.106594	-	-	intergenic_variant	NA	-
804	WT	3	14:101158809:C:G	14	101158809	C	G	0.0939	0.224	-	0.03468	0.01263	-	0.003935	0.0193	-	17.7335	17.915	0.290008	-	0.0983476	0.28779	-	-	intergenic_variant	NA	-
804	WT	3	14:101160363:A:G	14	101160363	A	G	0.90778	0.7864	0.92592	-0.035	-0.0001632	0.0183496	0.003957	0.0197	0.00722073	9.9165	18.0388	0.00288013	1.95679	0.447119	0.349258	-	-	intergenic_variant	NA	-
805	WT	1	14:103246470:A:G	14	103246470	A	G	0.6672	0.2365	0.5508	-0.01957	0.02099	-0.0139737	0.002433	0.02005	0.00393758	16.927	15.0592	0.529952	3.41231	0.677885	0.520551	-	-	intron_variant	TRAF3	-
805	WT	1	14:103251452:T:G	14	103251452	T	G	0.6621	0.2161	0.5566	-0.01895	0.01706	-0.0134304	0.002423	0.02091	0.0039244	16.0987	14.2802	0.382402	3.20692	0.079351	0.113011	-	-	intron_variant	TRAF3,snoU13	-
811	WT	1	15:36390393:A:T	15	36390393	A	T	0.5034	0.3077	0.7954	0.01292	0.0345	0.00884714	0.002298	0.01777	0.00493518	8.81163	7.7248	1.28232	1.13652	0.123745	0.0818395	-	-	intron_variant	RP11-184D12.1	-
811	WT	1	15:36391171:T:C	15	36391171	T	C	0.5033	0.292	0.795	0.01292	0.03317	0.00882947	0.002297	0.01817	0.0049355	8.76955	7.73095	1.168	1.13301	0.1034	0.0829411	-	-	intron_variant	RP11-184D12.1	-
811	WT	1	15:36391846:C:A	15	36391846	C	A	0.5033	0.2931	0.795	0.01294	0.03345	0.00882947	0.002297	0.01819	0.0049355	8.79425	7.75287	1.18094	1.13301	0.110896	0.0868507	-	-	intron_variant	RP11-184D12.1	-
811	WT	1	15:36391965:C:T	15	36391965	C	T	0.5029	0.2802	0.753	0.01301	0.03272	0.00978966	0.002298	0.01836	0.0049659	9.05315	7.82361	1.12652	1.31264	0.150401	0.101654	-	-	intron_variant	RP11-184D12.1	-
812	WT	1	15:38367091:C:A	15	38367091	C	A	0.7098	0.3292	0.2874	-0.01805	-0.0116	-0.0127363	0.002539	0.01841	0.00447441	13.5583	11.9325	0.276845	2.35451	0.94638	0.836352	-	-	upstream_gene_variant	RP11-1008C21.2	-
813	WT	1	15:40351717:A:G	15	40351717	A	G	0.03596	-	-	-0.03446	-0.1925	-	0.006093	0.1428	-	7.94195	7.809	0.750445	-	0.243377	0.239068	-	-	intron_variant	SRP14-AS1	Nerve_Tibial(0.254)
813	WT	1	15:40364259:C:A	15	40364259	C	A	0.03543	-	-	-0.03454	-0.1877	-	0.00613	0.143	-	7.88506	7.75577	0.722799	-	0.213425	0.209933	-	-	downstream_gene_variant	RP11-521C20.2,SRP14-AS1	Nerve_Tibial(0.131)
813	WT	1	15:40364735:G:T	15	40364735	G	T	0.03542	-	-	-0.03456	-0.1912	-	0.006131	0.1434	-	7.89279	7.76167	0.738922	-	0.215935	0.212353	-	-	downstream_gene_variant	RP11-521C20.2	Nerve_Tibial(0.211)
813	WT	1	15:40368005:A:G	15	40368005	A	G	0.0354	-	-	-0.03503	-0.1923	-	0.006134	0.1437	-	8.08202	7.94904	0.74273	-	0.3113	0.30464	-	-	non_coding_transcript_exon_variant	RP11-521C20.2	Nerve_Tibial(0.211)
814	WT	2	15:42015575:A:G	15	42015575	A	G	0.006086	-	-	-0.09019	-	-	0.01434	-	-	9.49662	9.49663	-	-	0.338553	0.309491	-	-	intron_variant	MGA,RP11-107F6.4	-
814	WT	2	15:42084329:G:A	15	42084329	G	A	0.01715	-	-	-0.05664	-0.108	-	0.008819	0.278	-	9.8986	9.87271	0.15636	-	0.446048	0.465752	-	-	intron_variant	MAPKBP1	-
814	WT	2	15:42123526:C:T	15	42123526	C	T	0.01662	-	-	-0.05553	-0.1081	-	0.008898	0.2787	-	9.38658	9.36097	0.156076	-	0.1539	0.160279	-	-	intron_variant	JMJD7,JMJD7-PLA2G4B,MAPKBP1,PLA2G4B,RP11-23P13.4	-
818	WT	1	15:52260107:G:A	15	52260107	G	A	0.03265	-	-	0.03847	-0.2409	-	0.006144	0.1919	-	9.298	9.41845	0.679117	-	0.0103296	0.138767	-	-	intron_variant	LEO1,MAPK6	-
818	WT	1	15:52268996:C:T	15	52268996	C	T	0.06405	0.008988	-	0.02866	-0.01432	-	0.004418	0.106	-	10.0256	10.058	0.0493736	-	0.0401818	0.116667	-	-	intron_variant	LEO1,MAPK6	-
818	WT	1	15:52353498:C:G	15	52353498	C	G	0.08501	0.01142	-	0.02742	0.1148	-	0.004077	0.09836	-	10.8844	10.7571	0.61412	-	0.931462	0.694102	-	-	missense_variant	CTD-2184D3.5,MAPK6	-
823	WT	1	15:59450079:T:G	15	59450079	T	G	0.6624	0.5088	-	-0.01533	-0.02293	-	0.002461	0.01642	-	9.71602	9.32892	0.78895	-	0.967992	0.976883	-	-	intron_variant	MYO1E	-
825	WT	1	15:61438523:T:C	15	61438523	T	C	0.7869	0.4443	0.455	-0.01632	-0.01175	-0.0119171	0.002815	0.01651	0.00394694	10.1229	8.17195	0.321794	2.5963	0.195085	-	-	-	intron_variant	RORA	-
826	WT	1	15:62313497:A:T	15	62313497	A	T	0.01897	0.05395	0.169	-0.06243	0.04092	-0.0361716	0.008502	0.03552	0.00485586	22.3974	12.6801	0.60326	13.0268	0.110271	0.110837	-	0.0377708	intron_variant	VPS13C	-
826	WT	1	15:62316035:C:T	15	62316035	C	T	0.01935	0.05317	0.1655	-0.06137	0.04944	-0.0369943	0.008438	0.03607	0.00491945	22.5091	12.4541	0.768331	13.2614	0.149289	0.0712864	-	0.0634672	missense_variant	VPS13C	-
826	WT	1	15:62335763:C:T	15	62335763	C	T	0.01869	0.05351	0.1629	-0.0625	0.03994	-0.0380814	0.008571	0.03566	0.00500061	23.0075	12.5153	0.580533	13.5801	0.239117	0.0749192	-	0.125752	intron_variant	VPS13C	-
826	WT	1	15:62343332:T:C	15	62343332	T	C	0.01859	0.05313	0.1654	-0.06255	0.04023	-0.0374497	0.008574	0.03571	0.0049859	22.608	12.5258	0.585157	13.2319	0.119951	0.0766423	-	0.060147	intron_variant	VPS13C	-
826	WT	1	15:62367013:T:C	15	62367013	T	C	0.01836	0.04526	0.1618	-0.06315	0.03253	-0.0360064	0.008606	0.03819	0.00504231	21.567	12.6636	0.404142	12.0327	0.00964751	0.100403	-	0.00522692	downstream_gene_variant	C2CD4A	-
827	WT	1	15:63988400:G:C	15	63988400	G	C	0.04006	-	-	-0.03297	-0.2269	-	0.005896	0.1401	-	7.80743	7.64866	0.977459	-	0.962431	0.925305	-	-	missense_variant	HERC1,RP11-317G6.1	-
829	WT	1	15:68109907:A:G	15	68109907	A	G	0.2222	0.3954	0.5744	-0.03033	-0.03752	-0.0245279	0.002761	0.01639	0.00393341	36.6101	27.3463	1.65624	9.34726	0.137795	0.0275466	-	0.0409395	upstream_gene_variant	SKOR1	-
829	WT	2	15:67457698:A:G	15	67457698	A	G	0.05767	0.006673	-	0.03703	0.1036	-	0.004907	0.1174	-	13.4503	13.3491	0.423046	-	0.999928	0.999955	-	-	missense_variant	SMAD3	-
829	WT	3	15:67381558:A:G	15	67381558	A	G	0.5147	0.5919	0.6246	0.01598	0.01984	-0.000683659	0.0023	0.01704	0.00394927	8.73636	11.4307	0.612086	0.0642082	0.169354	0.155413	-	-	intron_variant	SMAD3	-
829	WT	3	15:67381711:G:A	15	67381711	G	A	0.5145	0.4725	0.6201	0.01598	0.01149	-0.000888162	0.0023	0.01643	0.00393093	8.50293	11.4307	0.314845	0.0855264	0.104696	0.154105	-	-	intron_variant	SMAD3	-
829	WT	3	15:67381802:T:C	15	67381802	T	C	0.515	0.5916	0.6244	0.01595	0.01974	-0.000689318	0.0023	0.01704	0.00394888	8.70224	11.3906	0.607866	0.0647824	0.15117	0.141091	-	-	intron_variant	SMAD3	-
829	WT	3	15:67382051:G:A	15	67382051	G	A	0.5145	0.4745	0.608	0.01597	0.009578	-0.00130391	0.0023	0.01642	0.00399222	8.38966	11.4173	0.252058	0.12845	0.0961209	0.149888	-	-	intron_variant	SMAD3	-
829	WT	3	15:67384150:C:T	15	67384150	C	T	0.5129	0.2219	0.5994	0.01561	-0.03536	-0.00148661	0.002301	0.02056	0.00399249	7.41851	10.9322	1.06823	0.148967	0.145649	0.0528019	-	-	intron_variant	SMAD3	-
829	WT	3	15:67389412:G:A	15	67389412	G	A	0.5124	0.2102	0.6155	0.01578	-0.03612	-0.00146371	0.002325	0.02096	0.00406547	7.4734	10.9415	1.07141	0.143379	0.109786	0.0385552	-	-	intron_variant	SMAD3	-
832	WT	1	15:74647203:G:A	15	74647203	G	A	0.06891	0.01962	0.1719	-0.02879	-0.08703	-0.00609342	0.004543	0.06937	0.00496717	7.56495	9.63089	0.678542	0.657734	0.10046	0.0939593	-	-	intron_variant	CTD-2311M21.2,CYP11A1	-
832	WT	1	15:74653374:T:C	15	74653374	T	C	0.06894	0.01972	0.1726	-0.02881	-0.08706	-0.00594732	0.004541	0.06925	0.00497035	7.53269	9.65117	0.680505	0.63549	0.103234	0.0981913	-	-	intron_variant	CTD-2311M21.2,CTD-2311M21.3,CYP11A1	-
832	WT	1	15:74658872:G:A	15	74658872	G	A	0.06847	0.01808	0.1726	-0.0295	-0.09003	-0.00605967	0.004552	0.0716	0.00497138	7.80883	10.0394	0.680669	0.651933	0.234692	0.210568	-	-	intron_variant	CTD-2311M21.2,CTD-2311M21.3,CYP11A1	-
832	WT	1	15:74660786:C:G	15	74660786	C	G	0.06848	0.01808	0.1768	-0.02952	-0.09256	-0.00548975	0.004552	0.07209	0.0049342	7.6052	10.0521	0.7008	0.575309	0.236711	0.216118	-	-	upstream_gene_variant	CTD-2311M21.2,CTD-2311M21.3,CYP11A1	-
832	WT	1	15:74667509:G:A	15	74667509	G	A	0.06875	0.01812	0.1531	-0.0293	-0.08725	-0.00539156	0.004546	0.07365	0.0051721	7.61422	9.93769	0.626806	0.526934	0.163614	0.174249	-	-	regulatory_region_variant	NA	-
833	WT	1	15:75383624:A:G	15	75383624	A	G	0.4521	0.059	0.03426	0.01304	-0.05512	0.0187401	0.00235	0.04093	0.00888691	8.23011	7.54149	0.749384	1.45633	0.202917	0.202467	-	-	intron_variant	PPCDC	-
833	WT	1	15:75383625:G:A	15	75383625	G	A	0.4521	0.059	0.03426	0.01306	-0.05509	0.0187401	0.00235	0.04093	0.00888691	8.25158	7.56265	0.748808	1.45633	0.21355	0.213793	-	-	intron_variant	PPCDC	-
833	WT	1	15:75383627:C:T	15	75383627	C	T	0.4526	0.0591	0.03533	0.01308	-0.05457	0.0186917	0.002349	0.04091	0.00887944	8.27835	7.58973	0.739367	1.45239	0.229215	0.228594	-	-	intron_variant	PPCDC	-
833	WT	1	15:75383628:A:C	15	75383628	A	C	0.4526	0.0591	0.03512	0.01308	-0.05458	0.0185927	0.002349	0.04091	0.00888095	8.27059	7.58973	0.739558	1.44009	0.225566	0.228587	-	-	intron_variant	PPCDC	-
834	WT	1	15:78012618:C:T	15	78012618	C	T	0.2678	0.1284	-	-0.01702	-0.009709	-	0.002596	0.02508	-	10.2728	10.2582	0.15573	-	0.339958	0.31104	-	-	intron_variant	LINGO1	-
834	WT	1	15:78012688:G:A	15	78012688	G	A	0.2661	0.2193	-	-0.01685	-0.00308	-	0.002594	0.0196	-	9.98088	10.0829	0.0579263	-	0.216216	0.208493	-	-	intron_variant	LINGO1	-
834	WT	1	15:78024806:A:C	15	78024806	A	C	0.2502	0.08508	-	-0.01709	-0.002812	-	0.002643	0.03067	-	9.95156	9.99766	0.0329447	-	0.272644	0.249724	-	-	intron_variant	LINGO1	-
834	WT	1	15:78029797:G:A	15	78029797	G	A	0.2644	0.05735	0.01081	-0.01663	0.004548	0.00802857	0.002596	0.03874	0.0147268	9.22863	9.82571	0.0426108	0.23237	0.0380405	0.107054	-	-	intron_variant	LINGO1	-
836	WT	1	15:79403002:T:C	15	79403002	T	C	0.4674	0.8005	0.5798	-0.01601	-0.01752	-0.00448551	0.002316	0.02149	0.00393945	10.3383	11.3231	0.382034	0.59369	0.23778	0.230153	-	-	upstream_gene_variant	AC069082.1	-
836	WT	1	15:79410710:T:C	15	79410710	T	C	0.4787	0.8457	0.5895	-0.01581	-0.009987	-0.00306259	0.00231	0.02471	0.0039116	9.53611	11.1139	0.16362	0.362855	0.0869226	0.133853	-	-	downstream_gene_variant	AC069082.1	-
836	WT	1	15:79410970:T:C	15	79410970	T	C	0.4771	0.8174	0.5889	-0.01604	-0.01216	-0.00311154	0.002309	0.02239	0.00390949	9.83476	11.4273	0.231317	0.370495	0.185518	0.266259	-	-	downstream_gene_variant	AC069082.1	-
836	WT	1	15:79412399:C:A	15	79412399	C	A	0.4695	0.8294	0.5825	-0.01602	-0.01547	-0.00291734	0.002311	0.02322	0.00390896	9.75399	11.3822	0.296485	0.341538	0.166775	0.22917	-	-	intergenic_variant	NA	-
837	WT	1	15:81006712:C:T	15	81006712	C	T	0.4439	0.1028	0.02106	0.01598	0.03774	0.0352389	0.002314	0.0298	0.0128706	12.7245	11.3017	0.687496	2.20882	0.127065	0.0426529	-	-	intron_variant	ABHD17C	-
837	WT	1	15:81009646:C:A	15	81009646	C	A	0.4433	0.1072	0.02112	0.01592	0.03533	0.0352447	0.002314	0.02903	0.0128533	12.6373	11.2225	0.650532	2.21429	0.104146	0.0362336	-	-	intron_variant	ABHD17C	-
837	WT	1	15:81010249:A:G	15	81010249	A	G	0.4439	0.1073	0.02121	0.01613	0.03501	0.0351304	0.002313	0.02903	0.0128465	12.9303	11.5102	0.642408	2.20447	0.183488	0.0657095	-	-	intron_variant	ABHD17C	-
837	WT	1	15:81012407:C:G	15	81012407	C	G	0.4438	0.1071	0.02121	0.01611	0.03436	0.0351304	0.002313	0.02905	0.0128465	12.8962	11.4835	0.625448	2.20447	0.168035	0.0618261	-	-	intron_variant	ABHD17C	-
837	WT	1	15:81013037:G:A	15	81013037	G	A	0.4438	0.107	0.02123	0.01611	0.03427	0.0347421	0.002313	0.02906	0.0128554	12.8761	11.4835	0.622903	2.16233	0.154071	0.0617647	-	-	intron_variant	ABHD17C	-
837	WT	1	15:81059775:A:G	15	81059775	A	G	0.4768	0.2445	0.05567	0.01629	0.006532	-0.00283158	0.00232	0.01946	0.00769531	10.4207	11.6587	0.132459	0.14697	0.0128756	0.368256	-	-	intergenic_variant	NA	-
838	WT	1	15:84583605:G:T	15	84583605	G	T	0.4154	0.7291	0.5781	0.0182	0.025	0.0167434	0.00243	0.01948	0.00443137	16.6238	13.161	0.700355	3.80175	0.179931	-	-	-	intron_variant	ADAMTSL3	-
839	WT	1	15:89394600:T:C	15	89394600	T	C	0.03006	0.3115	-	-0.0608	-0.03454	-	0.006742	0.0175	-	19.1432	18.7181	1.31503	-	0.374914	0.20853	-	-	3_prime_UTR_variant	ACAN	-
839	WT	1	15:89396583:G:A	15	89396583	G	A	0.02963	0.1077	-	-0.06061	-0.01458	-	0.006781	0.02519	-	17.7921	18.4028	0.249705	-	0.0442909	0.107697	-	-	intron_variant	ACAN	-
839	WT	1	15:89397827:A:G	15	89397827	A	G	0.03009	0.3136	-	-0.06086	-0.03406	-	0.006742	0.01745	-	19.1395	18.7534	1.29282	-	0.379961	0.218401	-	-	intron_variant	ACAN	-
839	WT	1	15:89400680:A:G	15	89400680	A	G	0.02994	0.1871	-	-0.0605	-0.01426	-	0.006754	0.02017	-	17.5502	18.4793	0.319146	-	0.0539304	0.124694	-	-	missense_variant	ACAN	-
839	WT	2	15:89395626:A:G	15	89395626	A	G	0.6786	0.8188	0.2201	-0.02078	-0.02227	-0.00860888	0.002457	0.02117	0.00453277	16.3656	16.5634	0.533403	1.2401	0.258172	0.200305	-	-	intron_variant	ACAN	-
839	WT	2	15:89399167:C:T	15	89399167	C	T	0.6775	0.7522	0.21	-0.02124	-0.008271	-0.00884635	0.002461	0.0192	0.00482181	16.7791	17.2146	0.176117	1.1768	0.700187	0.752024	-	-	synonymous_variant	ACAN	-
839	WT	3	15:89960286:T:A	15	89960286	T	A	0.1387	0.09748	0.09583	-0.02153	-0.0201	-0.000408244	0.003312	0.02656	0.00598762	8.10012	10.0969	0.347576	0.0242736	0.99997	0.999974	-	-	regulatory_region_variant	NA	-
840	WT	1	15:92573639:G:A	15	92573639	G	A	0.2147	0.1729	-	-0.0187	-0.02892	-	0.002805	0.0211	-	10.9477	10.5822	0.768289	-	0.10183	0.102392	-	-	intron_variant	SLCO3A1	-
840	WT	1	15:92574062:G:A	15	92574062	G	A	0.2138	0.1716	-	-0.01872	-0.03082	-	0.002812	0.02121	-	10.9516	10.5542	0.835055	-	0.105112	0.0947448	-	-	intron_variant	SLCO3A1	-
842	WT	1	15:95271404:T:C	15	95271404	T	C	0.646	0.5512	0.6731	-0.01763	0.01979	0.00170686	0.002402	0.01609	0.00414511	8.53417	12.6695	0.660125	0.16717	0.120778	0.103362	-	-	intergenic_variant	NA	-
843	WT	1	15:99222509:A:G	15	99222509	A	G	0.2259	0.1036	0.1674	-0.02036	0.002187	-0.0145622	0.002747	0.0273	0.00507627	14.3671	12.9042	0.0286546	2.38491	0.23476	0.437145	-	-	intron_variant	IGF1R	-
843	WT	1	15:99227787:G:A	15	99227787	G	A	0.2265	0.1229	0.1745	-0.02016	-0.007168	-0.0145757	0.002741	0.02513	0.00496196	14.3806	12.7191	0.110439	2.48033	0.0784174	0.104085	-	-	intron_variant	IGF1R	-
843	WT	1	15:99230035:G:A	15	99230035	G	A	0.226	0.08949	0.1646	-0.02014	-0.03027	-0.0149854	0.002742	0.0298	0.0050104	14.6776	12.6867	0.509005	2.55565	0.105208	0.065749	-	-	intron_variant	IGF1R	-
843	WT	1	15:99230162:G:C	15	99230162	G	C	0.226	0.08955	0.166	-0.02018	-0.03019	-0.0150685	0.002742	0.02979	0.00500638	14.7525	12.7341	0.507441	2.58275	0.140157	0.0804648	-	-	intron_variant	IGF1R	-
843	WT	1	15:99234176:C:T	15	99234176	C	T	0.2261	0.1375	0.1696	-0.02017	-0.02313	-0.0151799	0.002743	0.02366	0.00498509	14.7948	12.7135	0.483765	2.63333	0.134013	0.0733565	-	-	intron_variant	IGF1R	-
843	WT	2	15:99190601:G:A	15	99190601	G	A	0.5836	0.8353	0.4305	-0.01612	-0.03556	-0.00588843	0.002341	0.02236	0.00408977	11.0041	11.2411	0.951721	0.824124	0.999591	0.998529	-	-	upstream_gene_variant	IGF1R,RP11-35O15.1	-
844	WT	1	15:100692953:G:A	15	100692953	G	A	0.1117	0.01291	-	-0.03131	0.02624	-	0.003624	0.0883	-	17.1749	17.2487	0.11558	-	1	1	-	-	missense_variant	ADAMTS17	-
844	WT	2	15:100795123:C:T	15	100795123	C	T	0.6768	0.4548	0.7863	-0.01213	-0.0439	-0.0153216	0.002466	0.01684	0.0048638	8.97551	6.06031	2.0392	2.78728	0.125243	-	-	-	intron_variant	ADAMTS17	-
844	WT	2	15:100795505:C:T	15	100795505	C	T	0.6768	0.455	0.7875	-0.01218	-0.04396	-0.0152531	0.002466	0.01684	0.00486173	9.01019	6.10538	2.04372	2.76837	0.134305	-	-	-	intron_variant	ADAMTS17	-
844	WT	2	15:100795648:A:T	15	100795648	A	T	0.6768	0.455	0.7878	-0.01211	-0.04395	-0.0152369	0.002466	0.01684	0.00486201	8.93742	6.04234	2.04297	2.76317	0.115096	-	-	-	intron_variant	ADAMTS17	-
844	WT	2	15:100797441:C:T	15	100797441	C	T	0.6815	0.4593	0.7866	-0.01229	-0.0422	-0.0158399	0.002485	0.01671	0.00489896	9.12286	6.11987	1.93721	2.91236	0.15399	-	-	-	intron_variant	ADAMTS17	-
844	WT	2	15:100797442:T:G	15	100797442	T	G	0.6835	0.4595	0.7901	-0.01276	-0.04154	-0.0157122	0.002487	0.01671	0.00489413	9.53462	6.53956	1.8887	2.87764	0.316709	-	-	-	intron_variant	ADAMTS17	-
844	WT	3	15:100771712:T:C	15	100771712	T	C	0.008804	-	-	0.06178	-0.1058	-	0.01087	0.2412	-	7.81502	7.87962	0.17985	-	-	0.992133	-	-	intron_variant	ADAMTS17	-
845	WT	1	15:101718239:C:G	15	101718239	C	G	0.05748	0.008247	-	-0.03607	-0.1643	-	0.004973	0.1202	-	12.5522	12.3903	0.76533	-	1	1	-	-	missense_variant	CHSY1	-
846	WT	1	16:376781:G:A	16	376781	G	A	0.6476	0.8926	0.3683	-0.01681	0.01069	-0.0160705	0.002414	0.02792	0.00397281	14.9104	11.4791	0.153781	4.28153	0.328969	-	-	-	intron_variant	AXIN1	-
846	WT	1	16:377623:A:G	16	377623	A	G	0.6478	0.75	0.3647	-0.01678	-0.02618	-0.0160858	0.002414	0.01915	0.00399619	15.3723	11.4408	0.765499	4.24483	0.669889	-	-	-	intron_variant	AXIN1	-
846	WT	2	16:1122170:G:A	16	1122170	G	A	0.3544	0.3252	0.5806	0.01424	0.0138	0.0128703	0.002425	0.0186	0.00554081	9.67902	8.36639	0.339015	1.69489	0.149918	0.0517247	-	-	intron_variant	SSTR5,SSTR5-AS1	Heart_Atrial_Appendage(0.234)
846	WT	2	16:1123111:G:A	16	1123111	G	A	0.3211	0.3092	-	0.01509	0.004081	-	0.002487	0.01897	-	8.82304	8.88647	0.0810964	-	0.110669	0.155385	-	-	non_coding_transcript_exon_variant	SSTR5,SSTR5-AS1	Heart_Atrial_Appendage(0.105)
846	WT	2	16:1123374:G:C	16	1123374	G	C	0.3212	0.3114	-	0.0151	0.002565	-	0.002487	0.01892	-	8.80521	8.89735	0.049557	-	0.111727	0.159015	-	-	intron_variant	SSTR5,SSTR5-AS1	-
846	WT	2	16:1123784:C:G	16	1123784	C	G	0.3213	0.3162	-	0.01498	-0.000608	-	0.002487	0.01891	-	8.6187	8.76732	0.0112847	-	0.0826648	0.118353	-	-	intron_variant	SSTR5,SSTR5-AS1	-
846	WT	2	16:1123883:A:G	16	1123883	A	G	0.3215	0.3657	-	0.01504	0.006581	-	0.002487	0.01838	-	8.81446	8.83221	0.142484	-	0.100641	0.137918	-	-	intron_variant	SSTR5,SSTR5-AS1	-
846	WT	2	16:1124377:G:A	16	1124377	G	A	0.328	0.3122	-	0.01489	0.003654	-	0.002473	0.01894	-	8.69229	8.76117	0.0721075	-	0.100264	0.136043	-	-	intron_variant	SSTR5,SSTR5-AS1	Artery_Aorta(0.105);Heart_Atrial_Appendage(0.126)
846	WT	2	16:1124507:G:A	16	1124507	G	A	0.3241	0.2981	-	0.01486	-0.0001975	-	0.002481	0.0192	-	8.54197	8.67683	0.00357908	-	0.0965531	0.128063	-	-	intron_variant	SSTR5,SSTR5-AS1	-
846	WT	3	16:334580:G:C	16	334580	G	C	0.2789	0.291	0.123	-0.01827	-0.006751	-0.00881701	0.002578	0.01819	0.00551846	11.8617	11.8628	0.148415	0.958201	-	0.112862	-	-	synonymous_variant	ARHGDIG,AXIN1,PDIA2	Esophagus_Muscularis(0.108)
846	WT	3	16:349293:A:G	16	349293	A	G	0.4817	0.8948	0.2621	-0.01554	0.03103	-0.0132554	0.002305	0.03015	0.00445633	12.4384	10.8059	0.517996	2.53246	-	0.194184	-	-	intron_variant	AXIN1	-
846	WT	4	16:783864:C:A	16	783864	C	A	0.2319	0.1492	0.5648	0.01753	0.00864	0.00847784	0.002724	0.0234	0.00712693	9.91757	9.90954	0.147547	0.63037	-	0.410258	-	-	non_coding_transcript_exon_variant	HAGHL,NARFL	Adrenal_Gland(0.479);Brain_Frontal_Cortex_BA9(0.439);Brain_Nucleus_accumbens_basal_ganglia(0.145);Brain_Putamen_basal_ganglia(0.249);Breast_Mammary_Tissue(0.180);Cells_Cultured_fibroblasts(0.465);Esophagus_Mucosa(0.474);Muscle_Skeletal(0.174);Stomach(0.497);Testis(0.192);Uterus(0.443);Whole_Blood(0.178);Whole_Blood(0.456)
846	WT	4	16:783865:T:C	16	783865	T	C	0.2318	0.149	0.5654	0.01746	0.007408	0.00930011	0.002723	0.02341	0.00714444	9.95585	9.84291	0.123976	0.714421	-	0.354743	-	-	non_coding_transcript_exon_variant	HAGHL,NARFL	Adrenal_Gland(0.479);Brain_Frontal_Cortex_BA9(0.439);Brain_Nucleus_accumbens_basal_ganglia(0.145);Brain_Putamen_basal_ganglia(0.249);Breast_Mammary_Tissue(0.180);Cells_Cultured_fibroblasts(0.465);Esophagus_Mucosa(0.474);Muscle_Skeletal(0.174);Stomach(0.497);Testis(0.192);Uterus(0.443);Whole_Blood(0.178);Whole_Blood(0.456)
847	WT	1	16:2787062:A:C	16	2787062	A	C	0.01039	-	-	0.08339	-0.3746	-	0.01107	0.2573	-	13.0742	13.3045	0.837365	-	0.125273	0.103359	-	-	downstream_gene_variant	SRRM2-AS1	-
847	WT	1	16:2797161:C:T	16	2797161	C	T	0.009848	0.0236	-	0.08794	-0.04904	-	0.01146	0.05035	-	12.4319	13.7768	0.4814	-	0.146462	0.301478	-	-	intron_variant	SRRM2-AS1	-
847	WT	1	16:2803298:C:T	16	2803298	C	T	0.009821	-	-	0.08751	-0.3455	-	0.01146	0.2674	-	13.4407	13.65	0.707008	-	0.302984	0.247238	-	-	intron_variant	SRRM2,SRRM2-AS1	-
847	WT	1	16:2816627:G:C	16	2816627	G	C	0.01011	-	-	0.08706	-0.349	-	0.01132	0.2555	-	13.6052	13.835	0.764585	-	0.422609	0.345671	-	-	missense_variant	AC092117.2,SRRM2,TCEB2	-
847	WT	2	16:2160503:T:G	16	2160503	T	G	0.1666	0.4991	-	-0.03456	0.006955	-	0.003081	0.0165	-	27.1736	28.4737	0.17174	-	0.821652	0.819578	-	-	synonymous_variant	PKD1,RP11-304L19.4	Adipose_Subcutaneous(0.401)
847	WT	3	16:2265071:C:G	16	2265071	C	G	0.2879	0.5887	0.3217	0.02695	-0.01959	0.0150567	0.002546	0.01648	0.0064806	24.7133	25.4573	0.62976	1.6955	0.604884	0.53621	-	-	upstream_gene_variant	BRICD5,PGP,RP11-304L19.8	Adipose_Subcutaneous(0.840);Adipose_Subcutaneous(0.323);Adipose_Visceral_Omentum(0.180);Adipose_Visceral_Omentum(0.625);Adrenal_Gland(0.837);Artery_Aorta(0.156);Artery_Coronary(0.745);Artery_Coronary(0.892);Artery_Tibial(0.993);Artery_Tibial(0.998);Breast_Mammary_Tissue(0.869);Colon_Sigmoid(0.103);Colon_Sigmoid(0.221);Esophagus_Gastroesophageal_Junction(0.853);Esophagus_Mucosa(0.321);Esophagus_Muscularis(0.823);Esophagus_Muscularis(0.606);Lung(0.862);Lung(0.168);Nerve_Tibial(0.961);Nerve_Tibial(0.489);Ovary(0.918);Ovary(0.902);Pituitary(0.393);Prostate(0.200);Small_Intestine_Terminal_Ileum(0.848);Thyroid(0.938);Thyroid(0.490)
847	WT	3	16:2266173:T:C	16	2266173	T	C	0.2863	0.5845	0.3221	0.02662	-0.01754	0.0149925	0.002546	0.01647	0.00649459	24.2303	24.8598	0.542283	1.67833	0.359289	0.388784	-	-	upstream_gene_variant	BRICD5,PGP,RP11-304L19.8	Adipose_Subcutaneous(0.154);Adipose_Subcutaneous(0.549);Adipose_Visceral_Omentum(0.272);Adrenal_Gland(0.109);Breast_Mammary_Tissue(0.834);Colon_Sigmoid(0.593);Colon_Sigmoid(0.568);Colon_Transverse(0.180);Esophagus_Gastroesophageal_Junction(0.125);Esophagus_Mucosa(0.122);Esophagus_Mucosa(0.605);Esophagus_Muscularis(0.177);Esophagus_Muscularis(0.258);Lung(0.114);Lung(0.678);Nerve_Tibial(0.484);Pituitary(0.344);Prostate(0.773);Stomach(0.180)
848	WT	1	16:4014282:C:G	16	4014282	C	G	0.6147	0.1499	0.3143	0.0335	0.02773	0.0303078	0.002366	0.02475	0.00409402	56.9017	44.7838	0.580802	12.8755	0.346918	0.449228	-	-	3_prime_UTR_variant	ADCY9	Artery_Tibial(0.638);Brain_Cerebellar_Hemisphere(0.433);Brain_Cerebellum(0.284);Brain_Cortex(0.460);Liver(0.306);Nerve_Tibial(0.350);Pancreas(0.248);Skin_Not_Sun_Exposed_Suprapubic(0.250);Skin_Sun_Exposed_Lower_leg(0.364);Thyroid(0.271)
848	WT	1	16:4015729:C:T	16	4015729	C	T	0.6142	0.1616	0.3134	0.03354	0.02724	0.0301132	0.002367	0.02379	0.0040426	57.1106	44.8513	0.598253	13.0265	0.652117	0.54589	-	-	3_prime_UTR_variant	ADCY9	Artery_Tibial(0.266);Brain_Cerebellar_Hemisphere(0.143);Brain_Cerebellum(0.284);Brain_Cortex(0.197);Liver(0.343);Nerve_Tibial(0.265);Thyroid(0.112)
848	WT	2	16:4942099:C:T	16	4942099	C	T	0.5587	0.0806	0.6065	-0.02475	-0.02922	-0.0165667	0.002313	0.03927	0.00407375	29.0618	25.9942	0.340247	4.32162	0.165173	0.0413593	-	-	missense_variant	PPL	-
848	WT	2	16:4946584:G:A	16	4946584	G	A	0.5692	0.2048	0.5443	-0.02538	0.009244	-0.0159199	0.002323	0.02157	0.00417183	28.9397	27.0603	0.175064	3.86772	0.334399	0.312253	-	-	intron_variant	PPL	-
848	WT	2	16:4946794:A:C	16	4946794	A	C	0.5713	0.2048	0.5902	-0.02545	0.009081	-0.0154962	0.002324	0.02157	0.00420304	28.7724	27.1821	0.171499	3.64398	0.198833	0.392464	-	-	intron_variant	PPL	-
848	WT	3	16:3583173:C:T	16	3583173	C	T	0.218	0.237	0.1479	0.01622	0.009166	0.0256418	0.002785	0.01886	0.00511124	13.2434	8.24082	0.202756	6.27939	0.997087	0.974584	-	-	3_prime_UTR_variant	CLUAP1	-
848	WT	4	16:4014245:A:G	16	4014245	A	G	0.8462	0.6638	0.8406	0.03909	0.002156	0.011625	0.003176	0.01711	0.00549406	30.3149	34.0857	0.04589	1.46406	-	0.120833	-	-	3_prime_UTR_variant	ADCY9	-
848	WT	4	16:4014964:A:G	16	4014964	A	G	0.846	0.613	0.8377	0.03909	0.0007085	0.0114425	0.003175	0.01679	0.00546261	30.1348	34.1065	0.0148696	1.44132	-	0.130272	-	-	3_prime_UTR_variant	ADCY9	Skin_Sun_Exposed_Lower_leg(0.126)
848	WT	4	16:4015313:A:G	16	4015313	A	G	0.8221	0.302	0.6024	0.03828	0.01761	0.0205286	0.003003	0.01871	0.00397385	39.6149	36.4909	0.460174	6.62112	-	0.145282	-	-	3_prime_UTR_variant	ADCY9	Nerve_Tibial(0.324)
848	WT	4	16:4015316:A:G	16	4015316	A	G	0.8221	0.3019	0.6006	0.03832	0.0176	0.0206678	0.003003	0.01871	0.00402588	39.6893	36.5651	0.45983	6.54659	-	0.159356	-	-	3_prime_UTR_variant	ADCY9	Nerve_Tibial(0.324)
848	WT	4	16:4019350:C:T	16	4019350	C	T	0.8222	0.2862	0.5997	0.03812	0.01116	0.0206714	0.003	0.0189	0.0040402	39.1739	36.2652	0.255808	6.50671	-	0.120165	-	-	intron_variant	ADCY9	Nerve_Tibial(0.158)
848	WT	4	16:4021734:A:G	16	4021734	A	G	0.8471	0.661	0.8415	0.03929	0.001324	0.0109999	0.003181	0.0171	0.00533952	30.0387	34.3203	0.0276657	1.40462	-	0.174287	-	-	intron_variant	ADCY9	-
848	WT	5	16:4017392:T:A	16	4017392	T	A	0.6198	0.1466	0.3298	0.03098	0.0361	0.0313902	0.002376	0.02505	0.0040825	51.4772	38.1326	0.825209	13.8288	-	-	-	0.456767	intron_variant	ADCY9	-
848	WT	5	16:4017567:T:A	16	4017567	T	A	0.5967	0.1431	0.3076	0.03033	0.03025	0.0316165	0.002391	0.02522	0.00415324	49.0932	36.1454	0.637602	13.5704	-	-	-	0.298759	intron_variant	ADCY9	-
849	WT	1	16:6163936:T:G	16	6163936	T	G	0.1586	0.5226	0.4193	-0.01416	-0.005379	-0.0165895	0.003146	0.01664	0.00397206	8.98172	5.16974	0.12697	4.52876	0.610956	-	-	-	intron_variant	RBFOX1,RP11-420N3.2	-
849	WT	1	16:6183344:G:C	16	6183344	G	C	0.03534	0.0517	0.1721	-0.005804	-0.008302	-0.026732	0.006134	0.03454	0.00504486	5.56543	0.463384	0.0914871	6.93356	0.0145418	-	-	0.134562	intron_variant	RBFOX1,RP11-420N3.2	-
849	WT	1	16:6190035:C:T	16	6190035	C	T	0.03358	0.06798	0.1616	-0.003268	-0.03103	-0.0287663	0.006266	0.03088	0.0052745	5.3752	0.220413	0.501737	7.30723	0.0345468	-	-	0.297146	intron_variant	RBFOX1,RP11-420N3.2	-
850	WT	1	16:6495709:G:A	16	6495709	G	A	0.1437	0.06745	0.327	-0.01849	0.02717	-0.00831269	0.003286	0.03297	0.00480227	7.50654	7.73642	0.38733	1.07856	0.101142	0.124981	-	-	intron_variant	RBFOX1,RP11-420N3.2	-
850	WT	1	16:6497757:A:G	16	6497757	A	G	0.1525	0.1959	0.3396	-0.01928	0.005001	-0.00861012	0.003203	0.02086	0.00473915	8.50864	8.75669	0.0912304	1.1596	0.786705	0.683763	-	-	intron_variant	RBFOX1,RP11-420N3.2	-
851	WT	1	16:9399292:C:T	16	9399292	C	T	0.2021	0.159	0.01769	0.0164	-0.04117	0.0161105	0.002856	0.02174	0.0116385	7.71806	8.02965	1.23464	0.779152	0.559514	-	-	-	intergenic_variant	NA	-
851	WT	1	16:9399509:C:T	16	9399509	C	T	0.2021	0.1511	0.01762	0.0164	-0.03513	0.0158413	0.002855	0.02222	0.0116454	7.82449	8.03481	0.943567	0.760117	0.349081	-	-	-	intergenic_variant	NA	-
851	WT	2	16:9221100:C:T	16	9221100	C	T	0.2678	0.1397	0.01479	0.01528	-0.007204	0.0357468	0.002594	0.0233	0.0137927	9.24063	8.41455	0.1208	2.02	0.156588	0.121308	-	-	regulatory_region_variant	NA	-
851	WT	2	16:9225494:A:G	16	9225494	A	G	0.2698	0.03266	0.008928	0.01551	0.01163	0.0390098	0.002584	0.05954	0.0151556	9.67285	8.71105	0.0730745	1.99765	0.271209	0.224341	-	-	intergenic_variant	NA	-
851	WT	3	16:9358834:T:C	16	9358834	T	C	0.3701	0.2018	0.4653	-0.01367	0.07543	-0.00700686	0.002423	0.02079	0.0040846	7.02466	7.77388	3.54452	1.06416	0.956845	-	-	-	intergenic_variant	NA	-
852	WT	1	16:15076478:A:C	16	15076478	A	C	0.5673	0.2248	0.362	-	-	-0.0321448	-	-	0.00419407	13.7455	-	-	13.7453	-	-	-	0.354011	intron_variant	PDXDC1	-
852	WT	1	16:15124327:T:C	16	15124327	T	C	0.2976	0.2064	0.4411	-0.01826	-0.01098	-0.0304931	0.002517	0.02012	0.00394432	24.0388	12.3951	0.232655	13.9715	0.828341	-	-	0.453521	intron_variant	PDXDC1	-
852	WT	2	16:15145252:C:T	16	15145252	C	T	0.3046	0.1914	0.3001	-0.01929	-0.009009	-0.0231528	0.002495	0.02079	0.00417007	20.5936	13.9734	0.177327	7.54944	-	0.11334	-	-	intron_variant	NTAN1,PDXDC1	Brain_Putamen_basal_ganglia(0.166)
852	WT	2	16:15147788:A:C	16	15147788	A	C	0.3088	0.2001	0.2984	-0.01929	-0.01055	-0.024142	0.002485	0.02038	0.00420221	21.1292	14.0798	0.218465	8.03677	-	0.190947	-	-	intron_variant	NTAN1,PDXDC1	-
852	WT	2	16:15147954:A:C	16	15147954	A	C	0.3071	0.2002	0.3016	-0.01921	-0.01043	-0.0246095	0.002489	0.02038	0.00418681	21.26	13.9274	0.21552	8.38134	-	0.119211	-	-	intron_variant	NTAN1,PDXDC1	Colon_Transverse(0.101)
853	WT	1	16:20246313:G:A	16	20246313	G	A	0.8743	0.6081	0.7314	0.02585	0.006652	0.0332371	0.003483	0.01708	0.00427245	25.5164	12.9371	0.156808	14.1375	0.129965	0.0490584	-	0.0400073	downstream_gene_variant	SNRPEP3	-
853	WT	1	16:20248466:T:G	16	20248466	T	G	0.1251	0.3172	0.267	-0.02605	-0.01529	-0.0327325	0.003487	0.01756	0.00423004	25.9694	13.0979	0.415779	13.9961	0.197973	0.0690466	-	0.0298873	downstream_gene_variant	SNRPEP3	-
853	WT	1	16:20255097:C:T	16	20255097	C	T	0.8732	0.4963	0.7323	0.02586	-0.005712	0.0325413	0.003474	0.01672	0.00420097	24.9931	13.0098	0.135114	14.0235	0.116946	0.0581233	-	0.0317397	upstream_gene_variant	SNRPEP3	-
853	WT	1	16:20263780:C:T	16	20263780	C	T	0.06948	0.2653	-	-0.03451	-0.009636	-	0.004474	0.01839	-	13.5914	13.912	0.221637	-	-	0.161532	-	-	intergenic_variant	NA	-
853	WT	2	16:20370168:C:G	16	20370168	C	G	0.5087	0.4166	0.1436	-0.02176	0.0246	-0.0190906	0.0023	0.01637	0.00531122	22.0992	20.5151	0.876463	3.48791	0.583491	0.0585919	-	-	upstream_gene_variant	PDILT,UMOD	-
853	WT	2	16:20371075:A:T	16	20371075	A	T	0.5136	0.3564	0.1291	-0.02151	0.02581	-0.017448	0.002296	0.01695	0.00555257	21.0669	20.1332	0.893366	2.7757	0.105651	0.0261181	-	-	intron_variant	PDILT,UMOD	-
853	WT	2	16:20375351:T:G	16	20375351	T	G	0.496	0.09594	0.06193	-0.02215	0.005775	-0.012471	0.002296	0.03039	0.00754409	21.4	21.2966	0.0709461	1.00738	0.0303643	0.209158	-	-	intron_variant	PDILT	-
853	WT	2	16:20375776:A:T	16	20375776	A	T	0.4959	0.09594	0.06193	-0.02216	0.005175	-0.012471	0.002296	0.0304	0.00754409	21.4238	21.3151	0.0630697	1.00738	0.0316719	0.219518	-	-	intron_variant	PDILT	-
853	WT	2	16:20380004:G:C	16	20380004	G	C	0.4976	0.09402	0.05972	-0.02233	0.00395	-0.0120275	0.002298	0.03071	0.00759256	21.6284	21.5938	0.0468899	0.946279	0.050245	0.382771	-	-	intron_variant	PDILT	-
853	WT	3	16:20011100:A:G	16	20011100	A	G	0.2173	0.03901	0.322	0.0214	-0.08833	0.0176384	0.002786	0.05259	0.00417727	17.2914	13.8026	1.03135	4.61683	0.0371783	0.163374	-	-	intergenic_variant	NA	-
853	WT	3	16:20016510:C:A	16	20016510	C	A	0.2179	0.1178	0.3252	0.02124	-0.02593	0.0176038	0.002782	0.0258	0.00417099	16.9813	13.6455	0.501857	4.6131	0.0111234	0.112671	-	-	regulatory_region_variant	NA	-
853	WT	3	16:20016650:C:T	16	20016650	C	T	0.2168	0.05749	0.2703	0.02137	-0.04116	0.0204985	0.002785	0.03984	0.00433584	18.3901	13.7755	0.520652	5.6438	0.126096	0.147079	-	-	regulatory_region_variant	NA	-
853	WT	3	16:20027295:A:G	16	20027295	A	G	0.2169	0.03743	0.2761	0.02125	-0.06825	0.0207966	0.002784	0.05495	0.00426171	18.6396	13.6392	0.669135	5.97407	0.241373	0.108989	-	-	intergenic_variant	NA	-
853	WT	4	16:19933600:C:T	16	19933600	C	T	0.1426	0.08789	-	-0.02546	-0.0507	-	0.003286	0.02874	-	14.5485	14.03	1.10949	-	0.131625	0.0749985	-	-	intergenic_variant	NA	-
855	WT	1	16:24310282:A:G	16	24310282	A	G	0.5043	0.6476	0.5284	-0.01307	-0.015	-0.013281	0.002298	0.01677	0.00379583	10.7889	7.88984	0.430534	3.33041	0.999888	-	-	-	intron_variant	CACNG3	-
856	WT	1	16:24733751:C:T	16	24733751	C	T	0.7331	0.6448	0.8751	0.02739	-0.002867	0.0135942	0.002601	0.01695	0.0063036	24.7364	25.2044	0.0626411	1.5081	0.185507	0.146678	-	-	intergenic_variant	NA	-
856	WT	1	16:24735178:T:C	16	24735178	T	C	0.7332	0.7365	0.8805	0.02736	0.001624	0.0137457	0.002599	0.01834	0.00629721	24.9978	25.1885	0.0317787	1.53687	0.188924	0.143863	-	-	regulatory_region_variant	NA	-
857	WT	1	16:25660607:G:A	16	25660607	G	A	0.6009	0.6833	0.6011	0.01282	0.02553	0.013109	0.002349	0.0178	0.00456009	9.50752	7.3165	0.819601	2.39321	0.830623	0.603277	-	-	intergenic_variant	NA	-
859	WT	2	16:31053467:C:T	16	31053467	C	T	0.3765	0.08294	0.8932	-0.02232	-0.02061	-0.0115814	0.00237	0.03447	0.00609048	20.6158	20.3363	0.259717	1.24238	0.108219	0.0945593	-	-	non_coding_transcript_exon_variant	RP11-196G11.2,STX4	-
859	WT	3	16:29994922:C:T	16	29994922	C	T	0.4823	0.1381	0.5089	0.03073	0.01817	0.0206068	0.002305	0.02459	0.00407557	44.4637	39.8209	0.337283	6.36882	-	0.994457	-	-	synonymous_variant	TAOK2	-
860	WT	1	16:49770603:G:C	16	49770603	G	C	0.349	0.4202	0.2128	-0.01295	-0.0434	0.00338476	0.00241	0.0165	0.0050065	5.91435	7.11212	2.06901	0.301905	0.139887	-	-	-	intron_variant	ZNF423	-
860	WT	1	16:49773898:T:C	16	49773898	T	C	0.3481	0.3362	0.2093	-0.01344	-0.03331	0.00432669	0.002409	0.01698	0.00502045	5.94885	7.61655	1.30281	0.410285	0.122074	-	-	-	intron_variant	ZNF423	-
860	WT	1	16:49776842:G:A	16	49776842	G	A	0.3487	0.3368	0.2175	-0.01351	-0.03536	0.00198929	0.002407	0.01691	0.00499673	6.49241	7.70097	1.43745	0.160809	0.159691	-	-	-	intron_variant	ZNF423	-
860	WT	1	16:49776877:A:G	16	49776877	A	G	0.349	0.3378	0.2195	-0.01362	-0.03425	0.0030572	0.002407	0.01692	0.00498456	6.34766	7.81615	1.36707	0.267884	0.211183	-	-	-	intron_variant	ZNF423	-
861	WT	1	16:53800954:T:C	16	53800954	T	C	0.4033	0.08366	0.1267	0.08479	0.0626	0.0735495	0.00234	0.03341	0.00556347	0	286.767	1.21486	39.1727	0.567632	0.228573	-	0.530828	intron_variant	FTO	-
861	WT	1	16:53802494:C:T	16	53802494	C	T	0.4035	0.08321	0.1265	0.08478	0.06724	0.0725006	0.00234	0.03351	0.0055761	323.306	286.7	1.34876	37.9239	0.0297153	0.215059	-	0.0243552	intron_variant	FTO	-
861	WT	1	16:53803223:G:A	16	53803223	G	A	0.4035	0.08336	0.1263	0.08477	0.06861	0.0729333	0.00234	0.03351	0.00557881	0	286.633	1.39132	38.3297	0.0905379	0.183952	-	0.077576	intron_variant	FTO	-
861	WT	1	16:53803574:T:A	16	53803574	T	A	0.4035	0.08337	0.1263	0.08476	0.06872	0.0731184	0.00234	0.0335	0.00559199	0	286.565	1.39541	38.3428	0.0802186	0.157103	-	0.0799965	intron_variant	FTO	-
861	WT	1	16:53806453:A:G	16	53806453	A	G	0.4045	0.08348	0.1268	0.0847	0.06996	0.0732849	0.002339	0.03339	0.00557077	0	286.405	1.44189	38.7993	0.231625	0.171786	-	0.232964	intron_variant	FTO	-
861	WT	2	16:53756885:A:G	16	53756885	A	G	0.05203	0.03689	0.02376	0.02495	0.107	0.0483671	0.005178	0.04315	0.0115313	9.65956	5.83963	1.88112	4.56296	0.629413	0.623426	-	-	intron_variant	FTO	-
861	WT	2	16:53769010:A:G	16	53769010	A	G	0.05171	0.03726	0.02814	0.02477	0.09151	0.0475101	0.005195	0.04301	0.0111138	9.59568	5.73044	1.47669	4.7184	0.304612	0.302732	-	-	intron_variant	FTO	-
861	WT	3	16:54236822:G:A	16	54236822	G	A	0.05056	0.01539	-	0.03555	-0.002817	-	0.005193	0.06543	-	11.0434	11.1188	0.0151763	-	0.13404	0.0157488	-	-	intergenic_variant	NA	-
861	WT	3	16:54238357:C:T	16	54238357	C	T	0.05065	0.01427	-	0.03564	-0.07447	-	0.00519	0.06642	-	10.8567	11.1835	0.581362	-	0.289559	0.0167105	-	-	intergenic_variant	NA	-
861	WT	3	16:54270077:G:A	16	54270077	G	A	0.05244	0.1318	0.04831	0.0368	0.04881	0.00728023	0.005134	0.02329	0.0080621	10.9931	12.1183	1.44244	0.435908	0.375578	0.0657563	-	-	upstream_gene_variant	RP11-324D17.2	-
861	WT	4	16:54370634:T:C	16	54370634	T	C	0.92185	0.8658	0.8817	0.01864	0.02961	0.0268597	0.004263	0.0228	0.00589588	9.63041	4.9107	0.712081	5.28219	0.99522	-	-	0.980278	intergenic_variant	NA	-
865	WT	1	16:64687083:G:A	16	64687083	G	A	0.1434	0.02668	0.1445	-0.01804	-0.008836	-0.011329	0.003285	0.06322	0.00496086	8.28283	7.39985	0.051174	1.64993	0.074063	0.116006	-	-	intergenic_variant	NA	-
865	WT	1	16:64697880:C:T	16	64697880	C	T	0.1439	0.02701	0.1443	-0.01801	-0.003685	-0.0112859	0.003282	0.06334	0.00496382	8.25236	7.38972	0.0206307	1.6385	0.0696495	0.112424	-	-	intergenic_variant	NA	-
865	WT	1	16:64701257:G:T	16	64701257	G	T	0.1436	0.02358	0.1434	-0.01817	-0.04326	-0.0113094	0.003284	0.07111	0.00502466	8.39201	7.50169	0.265238	1.61262	0.102935	0.146419	-	-	intergenic_variant	NA	-
865	WT	1	16:64707204:C:T	16	64707204	C	T	0.1435	0.02675	0.1416	-0.01812	-0.0008614	-0.0119257	0.003284	0.0639	0.00507485	8.45038	7.46402	0.00469636	1.72641	0.0953811	0.13406	-	-	intergenic_variant	NA	-
865	WT	1	16:64717191:C:G	16	64717191	C	G	0.1351	0.02235	0.1459	-0.01933	0.03643	-0.0134353	0.003364	0.06771	0.00521977	9.23845	8.0395	0.228739	1.99761	0.587316	0.459124	-	-	intergenic_variant	NA	-
867	WT	1	16:68396034:G:A	16	68396034	G	A	0.7103	0.7874	-	-0.01421	-0.01188	-	0.002533	0.02016	-	7.76853	7.69382	0.255183	-	0.113046	0.0494201	-	-	intron_variant	PRMT7,SMPD3	Brain_Cerebellum(0.182);Nerve_Tibial(0.708)
867	WT	1	16:68398290:A:G	16	68398290	A	G	0.7114	0.91693	0.8333	-0.01437	-0.04047	-0.00125639	0.002533	0.03197	0.00555279	7.01448	7.85318	0.687065	0.0856585	0.12124	0.0752729	-	-	intron_variant	SMPD3	-
868	WT	1	16:69700201:A:G	16	69700201	A	G	0.1514	0.01977	0.0532	0.01894	0.1905	0.00709963	0.003193	0.07406	0.00816708	8.54394	8.52322	1.99549	0.414896	0.142815	0.0499127	-	-	intron_variant	NFAT5	-
868	WT	1	16:69739770:T:A	16	69739770	T	A	0.1519	0.01977	0.05279	0.01912	0.1919	0.00673741	0.003195	0.07421	0.00811306	8.62801	8.66303	2.01267	0.391164	0.243142	0.086086	-	-	upstream_gene_variant	CTD-2033A16.1,NFAT5,NQO1,RP11-311C24.1,snoU13	-
868	WT	2	16:70206632:A:T	16	70206632	A	T	0.01039	-	-	-0.06422	0.2192	-	0.00991	0.1863	-	9.83327	10.0385	0.620955	-	0.993691	0.993627	-	-	intron_variant	CLEC18C,RP11-296I10.3	-
869	WT	1	16:73094493:T:A	16	73094493	T	A	0.6877	0.5961	0.8457	-0.01929	-0.00492	-0.000937466	0.002488	0.01647	0.00542046	11.8821	14.0477	0.116253	0.0641447	0.0335895	0.103836	-	-	non_coding_transcript_exon_variant	RP11-346C20.3,RP11-346C20.4,ZFHX3	-
869	WT	1	16:73097029:G:A	16	73097029	G	A	0.6432	0.519	0.591	-0.01978	0.00129	-0.00798268	0.002402	0.01646	0.00404559	14.9598	15.7451	0.0280138	1.31448	0.889409	0.855807	-	-	upstream_gene_variant	RP11-346C20.3,RP11-346C20.4,ZFHX3	-
870	WT	1	16:73595718:C:T	16	73595718	C	T	0.4501	0.1789	0.1187	-0.01371	-3.273e-05	-0.0044326	0.002316	0.02232	0.00580124	8.06108	8.4914	0.000508429	0.351815	-	0.143549	-	-	downstream_gene_variant	CTD-2009A10.1	-
870	WT	1	16:73596300:C:T	16	73596300	C	T	0.456	0.1536	0.1187	-0.01391	0.003047	-0.00443106	0.002309	0.02414	0.00581591	8.29791	8.76983	0.0459717	0.350541	-	0.19846	-	-	downstream_gene_variant	CTD-2009A10.1	-
870	WT	1	16:73597403:G:A	16	73597403	G	A	0.4661	0.3298	0.1238	-0.01361	0.005597	-0.00543668	0.002301	0.01739	0.00570168	8.07299	8.47855	0.126351	0.468105	-	0.111069	-	-	downstream_gene_variant	CTD-2009A10.1	-
870	WT	1	16:73597993:C:G	16	73597993	C	G	0.4663	0.3394	0.1219	-0.01365	0.007106	-0.00436388	0.002298	0.01707	0.0056701	7.9165	8.54498	0.169283	0.35505	-	0.127112	-	-	intergenic_variant	NA	-
871	WT	1	16:77234692:G:A	16	77234692	G	A	0.132	0.04817	0.121	0.0205	0.09473	0.0146169	0.003383	0.04054	0.00564119	10.6205	8.86529	1.71098	2.01923	0.334565	0.193581	-	-	3_prime_UTR_variant	MON1B,RP11-538I12.2,SYCE1L	-
871	WT	1	16:77239243:A:G	16	77239243	A	G	0.1353	0.04861	0.1245	0.01986	0.09799	0.0139832	0.003357	0.04039	0.00559002	10.1412	8.48165	1.81638	1.90769	0.154165	0.0891998	-	-	intron_variant	MON1B,RP11-538I12.2,SYCE1L	-
871	WT	1	16:77240896:C:A	16	77240896	C	A	0.1353	0.04871	0.1242	0.01971	0.09793	0.0139816	0.003357	0.04038	0.00558888	10.0309	8.36416	1.81532	1.90796	0.120846	0.0694514	-	-	intron_variant	MON1B,RP11-538I12.2,SYCE1L	-
871	WT	1	16:77248791:G:A	16	77248791	G	A	0.1354	0.04869	0.1268	0.01973	0.09877	0.0139944	0.003356	0.0403	0.00556881	10.0685	8.38437	1.84615	1.92187	0.135797	0.072362	-	-	intron_variant	RP11-538I12.2,SYCE1L	-
871	WT	1	16:77261943:C:G	16	77261943	C	G	0.1291	0.04433	0.09009	0.02139	0.03486	0.0096415	0.003425	0.04099	0.00642504	9.42216	9.37355	0.403321	0.874664	0.00485745	0.124685	-	-	intron_variant	RP11-538I12.2	-
872	WT	1	16:81642407:A:G	16	81642407	A	G	0.542	0.3093	0.4289	0.01347	0.003943	0.000428	0.002312	0.01825	0.00405178	6.48175	8.24619	0.0814743	0.0381643	0.282243	0.489456	-	-	intron_variant	CMIP	-
872	WT	1	16:81644087:C:T	16	81644087	C	T	0.5306	0.3718	0.6697	0.01289	0.03266	0.000847452	0.002308	0.01722	0.00415004	6.62361	7.63115	1.2375	0.0766551	0.573629	0.154104	-	-	non_coding_transcript_exon_variant	CMIP	-
872	WT	2	16:81587963:G:C	16	81587963	G	C	0.1895	0.1794	0.3287	-0.01085	0.001982	-0.0177215	0.002931	0.02081	0.00407324	7.41851	3.66945	0.0342707	4.86744	0.229666	-	-	-	intron_variant	CMIP	-
872	WT	2	16:81589148:A:G	16	81589148	A	G	0.2013	0.4189	0.3623	-0.01053	-0.006832	-0.0168588	0.002863	0.01622	0.00391792	7.45173	3.62874	0.171596	4.77339	0.225849	-	-	-	intron_variant	CMIP	-
872	WT	2	16:81589667:T:G	16	81589667	T	G	0.201	0.3821	0.3702	-0.01013	-0.02143	-0.0178498	0.002865	0.01669	0.00396158	7.74376	3.39086	0.700839	5.1795	0.511451	-	-	-	intron_variant	CMIP	-
873	WT	1	16:82448195:C:G	16	82448195	C	G	0.7289	0.1641	0.6919	-0.01972	-0.00704	-0.00933202	0.002591	0.02544	0.00449334	13.6146	13.5653	0.1068	1.42234	0.395657	0.651916	-	-	intergenic_variant	NA	-
873	WT	1	16:82452519:C:A	16	82452519	C	A	0.6077	0.1065	0.6372	-0.01701	0.008206	-0.00889457	0.002357	0.03199	0.004291	12.5137	12.2739	0.0982415	1.41808	0.286037	0.0747145	-	-	intergenic_variant	NA	-
873	WT	1	16:82453424:A:G	16	82453424	A	G	0.6435	0.5115	0.68	-0.01608	0.02597	-0.00903829	0.0024	0.01661	0.00437294	10.436	10.6811	0.928371	1.41177	0.103949	0.06341	-	-	intergenic_variant	NA	-
873	WT	2	16:82609717:T:C	16	82609717	T	C	0.7176	0.7361	0.7488	0.01219	0.03589	0.0153745	0.002557	0.01884	0.00472941	8.50557	5.72884	1.24579	2.93904	0.92909	-	-	-	upstream_gene_variant	RP11-2L4.1	-
874	WT	1	16:85323516:A:T	16	85323516	A	T	0.01933	-	-	0.05369	0.1534	-	0.008166	0.2417	-	10.364	10.3124	0.279309	-	0.926459	0.927348	-	-	downstream_gene_variant	LINC00311	-
875	WT	1	16:89820666:A:C	16	89820666	A	C	0.3459	0.5819	-	-0.01692	0.05378	-	0.002457	0.01631	-	9.57807	11.2426	3.01056	-	0.203896	-	-	-	intron_variant	FANCA	-
875	WT	1	16:89857622:T:C	16	89857622	T	C	0.326	0.5706	0.4919	-0.01802	0.05226	-0.000464864	0.002451	0.01646	0.0048134	9.03021	12.7097	2.82434	0.034769	0.117851	-	-	-	non_coding_transcript_exon_variant	FANCA	-
875	WT	1	16:89857964:T:C	16	89857964	T	C	0.325	0.5709	0.491	-0.01804	0.05298	-0.000484666	0.002452	0.01644	0.00481342	9.02692	12.7265	2.89613	0.0363085	0.148484	-	-	-	intron_variant	FANCA	-
875	WT	1	16:89859384:A:G	16	89859384	A	G	0.3252	0.5689	0.4909	-0.01775	0.05494	-0.000474714	0.002452	0.01639	0.00481454	8.69272	12.3448	3.09573	0.0355255	0.105816	-	-	-	intron_variant	FANCA	-
875	WT	2	16:89555101:A:G	16	89555101	A	G	0.549	0.3481	0.6162	-0.01275	-0.01495	-0.00316967	0.002307	0.01754	0.0042167	6.87128	7.48627	0.404474	0.344636	0.114799	0.124479	-	-	intron_variant	ANKRD11,RP11-104N10.1,SPG7	-
875	WT	2	16:89558705:G:A	16	89558705	G	A	0.5524	0.3725	0.6017	-0.01279	-0.01031	-0.0048487	0.002311	0.01715	0.00420328	7.27027	7.50544	0.261434	0.604351	0.136815	0.123924	-	-	non_coding_transcript_exon_variant	ANKRD11,RP11-104N10.1,SPG7	-
875	WT	2	16:89567368:G:A	16	89567368	G	A	0.5519	0.3298	0.6128	-0.01278	-0.01805	-0.00376757	0.002312	0.01763	0.0041943	7.07237	7.4888	0.514394	0.432918	0.130955	0.112416	-	-	intron_variant	RP11-104N10.1,SPG7	-
876	WT	1	17:1824305:C:A	17	1824305	C	A	0.153	0.0611	0.1075	-0.02652	-0.02182	-0.010543	0.00319	0.03539	0.00591125	15.5699	16.0318	0.2696	1.12786	0.617404	0.493256	-	-	intergenic_variant	NA	-
876	WT	1	17:1835482:C:T	17	1835482	C	T	0.1534	0.01855	0.1307	-0.02633	0.06768	-0.00764398	0.003182	0.08098	0.00542044	14.267	15.89	0.394384	0.800036	0.28362	0.436607	-	-	downstream_gene_variant	RTN4RL1	-
877	WT	2	17:3974514:G:A	17	3974514	G	A	0.06523	0.02728	0.0347	-0.02563	0.06006	-0.0131098	0.004655	0.05239	0.00873991	7.31758	7.43501	0.59924	0.87414	-	0.255613	-	-	intron_variant	ZZEF1	-
877	WT	2	17:3976901:T:C	17	3976901	T	C	0.06527	0.02764	0.03975	-0.02545	0.06038	-0.010768	0.004654	0.05232	0.00844212	6.9333	7.34287	0.604711	0.694371	-	0.209615	-	-	intron_variant	ZZEF1	-
877	WT	2	17:3981290:A:G	17	3981290	A	G	0.06538	0.02772	-	-0.02539	0.05313	-	0.004652	0.05252	-	7.04934	7.31705	0.506232	-	-	0.198092	-	-	missense_variant	ZZEF1	-
877	WT	2	17:3982348:A:T	17	3982348	A	T	0.93426	0.6808	-	0.02501	-0.03433	-	0.004642	0.01729	-	5.56067	7.14667	1.32712	-	-	0.135916	-	-	intron_variant	ZZEF1	-
878	WT	1	17:7571752:T:G	17	7571752	T	G	0.01128	-	-	0.1134	0.3997	-	0.0105	0.2263	-	26.7964	26.4632	1.11151	-	1	1	-	-	3_prime_UTR_variant	TP53	Adipose_Subcutaneous(1.000);Skin_Not_Sun_Exposed_Suprapubic(1.000)
878	WT	2	17:7529902:G:A	17	7529902	G	A	0.07427	0.08285	0.0355	-0.03437	-0.03589	-0.0242951	0.004389	0.02907	0.00977156	15.8159	14.3149	0.663586	1.88915	0.161327	0.0464306	-	-	missense_variant	SAT2,SHBG	Lung(0.261)
878	WT	2	17:7543894:C:T	17	7543894	C	T	0.06503	0.04915	0.0436	-0.03827	0.04206	-0.0191495	0.00468	0.03859	0.00862293	15.2044	15.5374	0.559487	1.57894	0.369996	0.280775	-	-	intergenic_variant	NA	-
878	WT	2	17:7548559:C:T	17	7548559	C	T	0.0648	0.04813	0.04627	-0.03881	0.04247	-0.0142506	0.004688	0.03898	0.00821018	14.5305	15.9043	0.559219	1.08295	0.283362	0.551198	-	-	upstream_gene_variant	ATP1B2	-
879	WT	1	17:9801370:A:G	17	9801370	A	G	0.2635	0.2374	0.03203	0.01807	-0.01117	-0.00125665	0.002605	0.01879	0.00971759	10.1783	11.3963	0.257903	0.0471559	0.0248874	0.120765	-	-	3_prime_UTR_variant	RCVRN	Brain_Cerebellum(0.233)
879	WT	1	17:9801828:T:C	17	9801828	T	C	0.2627	0.03358	0.03138	0.01804	-0.05424	-0.00184386	0.002605	0.05792	0.00982755	10.3829	11.361	0.457132	0.069982	0.0297833	0.111028	-	-	intron_variant	RCVRN	Nerve_Tibial(0.120)
881	WT	1	17:17409709:T:A	17	17409709	T	A	0.7569	0.4263	0.1333	0.01474	0.001766	0.0106281	0.002689	0.01658	0.00537	8.03133	7.37519	0.038496	1.32059	0.100605	0.101296	-	-	intron_variant	PEMT,RP11-524F11.1	-
882	WT	1	17:26519204:C:T	17	26519204	C	T	0.05589	0.007324	-	0.02825	-0.01943	-	0.005021	0.1206	-	7.70597	7.73508	0.0594806	-	0.183261	0.18836	-	-	synonymous_variant	NLK	-
882	WT	1	17:26545676:G:T	17	26545676	G	T	0.05682	0.007758	-	0.02775	-0.02409	-	0.004983	0.1187	-	7.55783	7.59125	0.0761474	-	0.135273	0.138579	-	-	upstream_gene_variant	AC061975.7,CTD-2008P7.10	-
882	WT	1	17:26574127:C:T	17	26574127	C	T	0.05098	0.006579	-	0.02867	0.05491	-	0.005194	0.1252	-	7.50266	7.46938	0.17982	-	0.105531	0.10219	-	-	non_coding_transcript_exon_variant	CTD-2008P7.8,PPY2	-
882	WT	1	17:26594093:G:A	17	26594093	G	A	0.0508	0.006524	-	0.02889	0.04929	-	0.005187	0.1248	-	7.62215	7.59314	0.159343	-	0.136025	0.13301	-	-	upstream_gene_variant	CTD-2008P7.1,CTD-2008P7.3,CTD-2008P7.6	-
884	WT	1	17:29206421:G:T	17	29206421	G	T	0.2038	0.4597	0.06264	-0.03626	-0.008643	-0.0252974	0.002823	0.01824	0.006474	39.4617	37.0345	0.196811	4.03039	0.911325	0.893857	-	-	intron_variant	ATAD5	-
884	WT	2	17:29720140:T:C	17	29720140	T	C	0.6171	0.6379	0.39	-0.0164	-0.04761	-0.0106305	0.002367	0.0173	0.00421859	13.3623	11.3716	2.22747	1.9304	0.113084	0.00155602	-	-	intron_variant	RAB11FIP4	Adipose_Subcutaneous(0.102);Skin_Sun_Exposed_Lower_leg(0.416)
884	WT	2	17:29729250:C:T	17	29729250	C	T	0.3308	0.7111	0.4944	0.01934	-5.124e-05	0.00832597	0.002499	0.02025	0.00462739	13.594	13.9995	0.000877701	1.14282	0.539432	0.960489	-	-	intron_variant	RAB11FIP4	-
884	WT	3	17:28884991:G:A	17	28884991	G	A	0.06755	0.02795	-	-0.03647	-0.1785	-	0.004568	0.04945	-	15.9169	14.848	3.51351	-	0.247127	-	-	-	5_prime_UTR_variant	RP11-218M11.6,RP11-271K11.1,TBC1D29	-
884	WT	4	17:29163591:T:A	17	29163591	T	A	0.03102	0.01496	-	-0.05536	-0.04584	-	0.006378	0.0662	-	17.5029	17.4019	0.310996	-	0.256853	0.358948	-	-	intron_variant	ATAD5,CTD-2349P21.11	-
884	WT	4	17:29285075:C:T	17	29285075	C	T	0.02249	-	-	-0.06116	-0.01602	-	0.007638	0.1664	-	14.9169	14.931	0.0346558	-	0.292538	0.0454543	-	-	3_prime_UTR_variant	AC091177.1,ADAP2,RN7SL138P	-
884	WT	4	17:29300573:C:T	17	29300573	C	T	0.03441	0.0109	-	-0.05321	-0.06292	-	0.006278	0.08111	-	16.7605	16.6311	0.358621	-	0.40833	0.573291	-	-	intron_variant	DPRXP4,RNF135,RP11-848P1.2	-
886	WT	1	17:34937221:T:C	17	34937221	T	C	0.5244	0.6503	0.5711	-0.01125	-0.01528	-0.0238833	0.0023	0.01696	0.00443632	11.2201	5.99926	0.434603	7.13658	0.221301	0.00969831	-	0.30328	intron_variant	GGNBP2	-
886	WT	1	17:34951204:G:A	17	34951204	G	A	0.5245	0.6592	0.6245	-0.01146	-0.01431	-0.0240429	0.002299	0.01689	0.00443473	11.5061	6.20737	0.401365	7.2284	0.325306	0.0145729	-	0.376207	5_prime_UTR_variant	DHRS11,GGNBP2	Colon_Sigmoid(0.140)
887	WT	1	17:36913807:T:C	17	36913807	T	C	0.5601	0.1266	0.1794	0.01423	0.0388	0.0107969	0.002321	0.02678	0.00479334	10.3648	9.05878	0.831557	1.61454	0.220936	0.377217	-	-	intron_variant	PSMB3,RNU6-866P	Colon_Transverse(0.159);Artery_Tibial(0.268);Esophagus_Mucosa(0.242);Esophagus_Muscularis(0.129);Nerve_Tibial(0.149)
887	WT	1	17:36922196:A:G	17	36922196	A	G	0.5664	0.2817	0.2391	0.01392	0.03659	0.010304	0.002314	0.0181	0.00434599	10.416	8.7465	1.36428	1.75095	0.336146	0.190572	-	-	3_prime_UTR_variant	PIP4K2B,PSMB3	Adipose_Subcutaneous(0.574);Adipose_Visceral_Omentum(0.103);Adipose_Visceral_Omentum(0.343);Artery_Aorta(0.935);Artery_Aorta(0.452);Artery_Coronary(0.776);Artery_Tibial(0.987);Artery_Tibial(0.124);Breast_Mammary_Tissue(0.271);Breast_Mammary_Tissue(0.811);Cells_Cultured_fibroblasts(0.918);Esophagus_Mucosa(0.318);Esophagus_Muscularis(0.434);Lung(0.822);Skin_Not_Sun_Exposed_Suprapubic(0.380);Spleen(0.123);Stomach(0.460);Testis(0.997);Thyroid(0.403);Whole_Blood(0.999)
887	WT	1	17:36925750:G:A	17	36925750	G	A	0.5623	0.2556	0.1839	0.01413	0.03875	0.00987279	0.002317	0.01882	0.00476855	10.3211	8.97008	1.40344	1.4155	0.347019	0.321248	-	-	3_prime_UTR_variant	PIP4K2B	Adipose_Subcutaneous(0.348);Adipose_Visceral_Omentum(0.129);Adipose_Visceral_Omentum(0.365);Artery_Aorta(0.541);Artery_Coronary(0.174);Lung(0.136);Skin_Not_Sun_Exposed_Suprapubic(0.388);Stomach(0.228);Thyroid(0.450)
887	WT	1	17:36929578:C:T	17	36929578	C	T	0.5558	0.1288	0.2186	0.01371	0.04652	0.0101043	0.002311	0.02677	0.00450433	9.85667	8.52526	1.08485	1.60413	0.0939268	0.103999	-	-	intron_variant	PIP4K2B	Adipose_Visceral_Omentum(0.242);Artery_Tibial(0.593);Cells_Cultured_fibroblasts(0.874);Esophagus_Mucosa(0.356);Esophagus_Muscularis(0.410);Nerve_Tibial(0.615);Skin_Not_Sun_Exposed_Suprapubic(0.151);Stomach(0.189);Colon_Transverse(0.823);Spleen(0.258)
888	WT	1	17:38590706:G:C	17	38590706	G	C	0.3991	0.06162	0.4541	-0.01442	-0.0498	-0.0142543	0.002343	0.04044	0.00438787	11.6321	9.12313	0.661239	2.9356	0.131768	0.0543674	-	-	intergenic_variant	NA	-
888	WT	1	17:38591673:T:C	17	38591673	T	C	0.4257	0.5829	0.5029	-0.01497	0.000581	-0.0138572	0.002321	0.0166	0.00435284	12.0008	9.95081	0.0122981	2.83709	0.245073	0.18158	-	-	downstream_gene_variant	RP11-58O9.1	-
888	WT	1	17:38592990:A:G	17	38592990	A	G	0.4257	0.5815	0.4961	-0.01496	0.0009571	-0.0127309	0.002321	0.01661	0.00435369	11.6017	9.93847	0.020429	2.4617	0.119726	0.181945	-	-	downstream_gene_variant	RP11-58O9.1	-
888	WT	1	17:38594756:T:G	17	38594756	T	G	0.4262	0.584	0.4967	-0.01475	-0.0002193	-0.0127347	0.00232	0.01668	0.00435682	11.3916	9.68884	0.00457976	2.45998	0.0691341	0.107065	-	-	upstream_gene_variant	IGFBP4,RP11-58O9.1	-
889	WT	1	17:39261560:T:A	17	39261560	T	A	0.6922	0.5423	0.2618	-0.01789	-0.01805	-0.012893	0.002498	0.01673	0.00446019	13.9897	12.0987	0.551862	2.41521	0.22101	0.122248	-	-	upstream_gene_variant	KRTAP4-16P,KRTAP4-9	-
889	WT	1	17:39261608:G:A	17	39261608	G	A	0.6836	0.5039	0.2072	-0.01754	-0.01229	-0.0132662	0.002476	0.01665	0.00465114	13.6123	11.8537	0.336836	2.36239	0.108373	0.113009	-	-	5_prime_UTR_variant	KRTAP4-16P,KRTAP4-9	-
890	WT	1	17:41488496:C:G	17	41488496	C	G	0.373	0.04677	0.3345	0.01517	-0.07584	0.00280895	0.002376	0.0497	0.00407771	8.16634	9.76509	0.896125	0.308994	0.0540507	0.122209	-	-	upstream_gene_variant	RNU6-470P	-
890	WT	1	17:41488651:G:C	17	41488651	G	C	0.3731	0.04667	0.3343	0.01515	-0.0748	0.00279512	0.002376	0.04976	0.00407543	8.14466	9.74122	0.876856	0.307321	0.0502713	0.116574	-	-	upstream_gene_variant	RNU6-470P	-
890	WT	1	17:41488718:C:T	17	41488718	C	T	0.3731	0.04659	0.3341	0.01516	-0.07535	0.00279113	0.002376	0.04976	0.00407597	8.15187	9.75315	0.886198	0.306726	0.0523937	0.119821	-	-	upstream_gene_variant	RNU6-470P	-
890	WT	1	17:41489793:C:T	17	41489793	C	T	0.3729	0.0465	0.335	0.01513	-0.07665	0.00277226	0.002377	0.04991	0.00407294	8.10724	9.70979	0.904495	0.304439	0.0484676	0.108345	-	-	upstream_gene_variant	RNU6-470P	-
890	WT	1	17:41521666:T:G	17	41521666	T	G	0.4132	0.4333	0.2304	0.01438	-0.004397	0.00576467	0.002347	0.01709	0.00486445	8.58754	9.04785	0.0985641	0.6271	0.321636	0.0146442	-	-	upstream_gene_variant	MIR2117,RNU6-406P	-
890	WT	1	17:41524791:A:T	17	41524791	A	T	0.4393	0.5475	0.2342	0.01388	-0.002935	0.00572933	0.002333	0.0169	0.00484961	8.19675	8.5701	0.0644293	0.62444	0.146765	0.01648	-	-	intron_variant	MIR2117,RNU6-406P	-
891	WT	1	17:42281282:G:T	17	42281282	G	T	0.285	0.8814	0.7687	0.01711	-0.0008212	0.00796597	0.002559	0.03027	0.00477077	10.5651	10.6401	0.00950277	1.02242	0.475153	0.2331	-	-	intron_variant	ATXN7L3,CTB-175E5.7,UBTF	-
892	WT	1	17:43231991:T:G	17	43231991	T	G	0.2479	0.05427	0.204	-0.01546	-0.06059	-0.0144805	0.002672	0.0402	0.00469738	10.4724	8.14199	0.88023	2.68793	0.142426	0.0284626	-	-	intron_variant	AC002117.1,HEXIM1	-
892	WT	1	17:43249444:C:T	17	43249444	C	T	0.2942	0.06553	0.3048	-0.01559	-0.05369	-0.0102888	0.002531	0.03585	0.00415672	10.4642	9.13716	0.872151	1.87565	0.091357	0.117637	-	-	upstream_gene_variant	HEXIM2,RP13-890H12.2	-
892	WT	1	17:43255681:C:G	17	43255681	C	G	0.2937	0.06495	0.3063	-0.01579	-0.05089	-0.010578	0.002536	0.036	0.00415785	10.7206	9.32107	0.802785	1.96035	0.154199	0.183644	-	-	regulatory_region_variant	NA	-
892	WT	1	17:43257270:C:T	17	43257270	C	T	0.7068	0.93531	0.6382	0.01587	0.04921	0.0100728	0.002538	0.03604	0.00428716	10.5277	9.39496	0.764172	1.7259	0.0986218	0.22165	-	-	intergenic_variant	NA	-
892	WT	1	17:43260880:A:G	17	43260880	A	G	0.7005	0.9304	0.639	0.01602	0.03856	0.0101575	0.002525	0.03435	0.00429264	10.7585	9.65156	0.582323	1.74548	0.119143	0.278722	-	-	intergenic_variant	NA	-
893	WT	1	17:44191483:A:G	17	44191483	A	G	0.3264	0.06713	-	-0.01462	0.001984	-	0.002459	0.03502	-	8.5106	8.55972	0.0200779	-	0.452974	0.490271	-	-	intron_variant	KANSL1	Adipose_Visceral_Omentum(0.471);Artery_Coronary(0.258);Brain_Anterior_cingulate_cortex_BA24(0.339);Brain_Caudate_basal_ganglia(0.543);Brain_Hypothalamus(0.109);Brain_Putamen_basal_ganglia(0.281);Brain_Spinal_cord_cervical_c-1(0.255);Brain_Spinal_cord_cervical_c-1(0.192);Brain_Substantia_nigra(0.115);Colon_Sigmoid(0.194);Esophagus_Mucosa(0.260);Esophagus_Mucosa(0.402);Heart_Atrial_Appendage(0.106);Liver(0.718);Liver(0.215);Liver(0.363);Minor_Salivary_Gland(0.130);Skin_Not_Sun_Exposed_Suprapubic(0.363);Small_Intestine_Terminal_Ileum(0.250);Small_Intestine_Terminal_Ileum(0.115);Thyroid(0.317);Thyroid(0.217);Whole_Blood(0.682);Whole_Blood(0.355)
893	WT	1	17:44262496:T:C	17	44262496	T	C	0.3256	0.06163	-	-0.01477	0.0213	-	0.002478	0.03624	-	8.45655	8.59939	0.254378	-	0.534941	0.500693	-	-	intron_variant	KANSL1	Adipose_Visceral_Omentum(0.300);Artery_Coronary(0.243);Artery_Coronary(0.592);Brain_Anterior_cingulate_cortex_BA24(0.590);Brain_Caudate_basal_ganglia(0.169);Brain_Hippocampus(0.104);Brain_Hypothalamus(0.103);Brain_Putamen_basal_ganglia(0.359);Brain_Spinal_cord_cervical_c-1(0.266);Brain_Spinal_cord_cervical_c-1(0.128);Brain_Substantia_nigra(0.861);Colon_Sigmoid(0.123);Esophagus_Mucosa(0.260);Esophagus_Mucosa(0.402);Heart_Atrial_Appendage(0.402);Heart_Atrial_Appendage(0.518);Liver(0.253);Liver(0.188);Liver(0.441);Liver(0.216);Minor_Salivary_Gland(0.130);Skin_Not_Sun_Exposed_Suprapubic(0.194);Small_Intestine_Terminal_Ileum(0.291);Small_Intestine_Terminal_Ileum(0.106);Thyroid(0.391);Whole_Blood(0.303);Whole_Blood(0.402)
894	WT	1	17:46194264:T:C	17	46194264	T	C	0.93217	0.98375	0.8186	-0.04477	-0.1321	-0.0310747	0.004573	0.07455	0.00486194	30.2728	21.9059	1.1169	9.78421	0.75857	0.206186	-	-	intron_variant	SNX11	-
894	WT	1	17:46252346:T:C	17	46252346	T	C	0.93224	0.990483	0.8248	-0.04488	-0.1569	-0.029702	0.004573	0.1057	0.00490334	29.1296	22.0093	0.861049	8.85933	0.0686685	0.240409	-	-	intron_variant	SKAP1	-
894	WT	1	17:46270606:T:C	17	46270606	T	C	0.0678	0.009517	0.173	0.0453	0.1568	0.0297892	0.004573	0.1057	0.00491461	29.4904	22.4066	0.860258	8.86975	0.172687	0.550931	-	-	intron_variant	RNU6-1152P,RP11-456D7.1,SKAP1	-
894	WT	2	17:47063204:A:C	17	47063204	A	C	0.08329	0.01117	-	0.04263	0.2501	-	0.00409	0.09732	-	25.1635	24.7105	1.99253	-	0.902976	0.858646	-	-	intergenic_variant	NA	-
895	WT	1	17:49421167:T:C	17	49421167	T	C	0.1233	0.06739	0.0746	0.01958	-0.05161	0.0164034	0.003489	0.03194	0.00707723	8.36572	7.69877	0.974168	1.68906	0.324054	0.0850868	-	-	downstream_gene_variant	RP11-1018N14.2	-
895	WT	1	17:49421761:C:T	17	49421761	C	T	0.1232	0.05103	0.07309	0.01988	-0.04799	0.016378	0.00349	0.03572	0.00709917	8.67531	7.91203	0.746884	1.67668	0.352774	0.13334	-	-	downstream_gene_variant	RP11-1018N14.2	-
895	WT	1	17:49448334:C:T	17	49448334	C	T	0.08859	0.02854	0.1102	0.02384	-0.03149	0.00773798	0.004035	0.05123	0.00588608	7.58104	8.46136	0.268599	0.724374	0.206981	0.702724	-	-	intergenic_variant	NA	-
897	WT	1	17:52937056:A:G	17	52937056	A	G	0.1557	0.01998	0.03363	0.02114	0.001606	0.00955567	0.003157	0.07298	0.00994351	10.5872	10.6699	0.00769257	0.472945	0.110601	0.111983	-	-	intergenic_variant	NA	-
899	WT	1	17:54753293:A:G	17	54753293	A	G	0.005082	-	-	0.08298	-	-	0.01468	-	-	7.80134	7.80121	-	-	0.999659	0.999776	-	-	intergenic_variant	NA	-
900	WT	1	17:61996255:A:C	17	61996255	A	C	0.6419	0.7192	0.3369	0.01888	0.03957	0.0104306	0.002419	0.01839	0.00408242	15.6488	14.2251	1.50279	1.97393	0.605162	0.485549	-	-	upstream_gene_variant	CSHL1,GH1	Breast_Mammary_Tissue(0.288)
900	WT	1	17:61998879:A:G	17	61998879	A	G	0.6664	0.4133	0.3581	0.01915	0.0197	0.0105025	0.002443	0.01686	0.00406334	15.376	14.3418	0.615061	2.01115	0.0705042	0.182008	-	-	upstream_gene_variant	CSHL1,GH1	Pancreas(0.101)
900	WT	1	17:62010270:A:G	17	62010270	A	G	0.6443	0.1388	0.3492	0.01832	-0.06393	0.0105537	0.002401	0.02724	0.0040324	13.8499	13.6299	1.72286	2.05233	0.114188	0.0498566	-	-	upstream_gene_variant	CD79B	Adipose_Visceral_Omentum(0.204)
900	WT	2	17:61996273:T:C	17	61996273	T	C	0.09551	0.02892	-	-0.02654	0.02991	-	0.003829	0.04651	-	11.1474	11.3799	0.283857	-	1	1	-	-	upstream_gene_variant	CSHL1,GH1	-
902	WT	1	17:65854602:C:T	17	65854602	C	T	0.1811	0.09224	0.4092	0.03539	0.03016	0.0293314	0.002972	0.02936	0.00438459	41.6859	31.9675	0.516693	10.6503	0.199558	0.35342	-	-	intron_variant	BPTF	-
903	WT	2	17:68203546:A:G	17	68203546	A	G	0.4883	0.501	0.3841	-0.0139	0.002311	-0.00617135	0.002296	0.01606	0.00384001	8.59397	8.8499	0.0527717	0.966462	0.276695	0.266065	-	-	intergenic_variant	NA	-
903	WT	2	17:68206588:T:C	17	68206588	T	C	0.4863	0.5251	0.3637	-0.01397	0.004436	-0.00625876	0.002298	0.01639	0.00398622	8.63564	8.91799	0.104214	0.934078	0.310625	0.314642	-	-	intergenic_variant	NA	-
903	WT	2	17:68207048:T:C	17	68207048	T	C	0.4864	0.5216	0.3621	-0.01383	0.002285	-0.00631145	0.002298	0.01631	0.00398876	8.55424	8.75379	0.0513023	0.944702	0.222601	0.225384	-	-	intergenic_variant	NA	-
904	WT	1	17:71123063:A:G	17	71123063	A	G	0.3841	0.1563	0.2972	-0.01895	0.008661	-0.00565098	0.00238	0.02262	0.00446195	13.3722	14.772	0.153786	0.687526	0.142882	0.303098	-	-	regulatory_region_variant	NA	-
904	WT	1	17:71124903:G:A	17	71124903	G	A	0.3811	0.1803	0.3117	-0.0192	0.006745	-0.00701319	0.002358	0.02126	0.00424426	14.3901	15.412	0.124334	1.00677	0.49585	0.535307	-	-	intergenic_variant	NA	-
904	WT	1	17:71126150:C:T	17	71126150	C	T	0.3881	0.07242	0.2862	-0.01903	0.02214	-0.00856223	0.002358	0.03465	0.00427907	14.8407	15.1545	0.281624	1.34297	0.33159	0.152132	-	-	intergenic_variant	NA	-
905	WT	1	17:71744761:T:G	17	71744761	T	G	0.5365	0.7907	0.4178	0.01477	-0.01615	0.00191886	0.002378	0.02055	0.00461246	7.67101	9.2789	0.364584	0.169156	0.480524	0.518846	-	-	intron_variant	CTD-2532D12.4,LINC00469	-
907	WT	1	17:75964242:G:A	17	75964242	G	A	0.05836	0.01041	-	0.0291	-0.06377	-	0.004913	0.09315	-	8.38373	8.50031	0.306625	-	0.1754	0.165732	-	-	intergenic_variant	NA	-
907	WT	1	17:75995829:C:T	17	75995829	C	T	0.05693	0.01009	-	0.02963	-0.08974	-	0.004971	0.09558	-	8.4494	8.59971	0.458692	-	0.242094	0.188682	-	-	upstream_gene_variant	TNRC6C	-
907	WT	1	17:76010121:C:T	17	76010121	C	T	0.05676	0.00951	-	0.02995	-0.04791	-	0.004976	0.1033	-	8.67695	8.75543	0.191928	-	0.245964	0.261575	-	-	intron_variant	TNRC6C	-
907	WT	1	17:76011686:A:T	17	76011686	A	T	0.05679	0.009509	-	0.02996	-0.04742	-	0.004976	0.1034	-	8.68319	8.76083	0.189421	-	0.24829	0.264653	-	-	intron_variant	TNRC6C	-
907	WT	2	17:75719169:A:G	17	75719169	A	G	0.5679	0.8125	0.573	0.0125	-0.01466	-0.000596816	0.002326	0.02107	0.00409092	5.19253	7.11354	0.312855	0.0535428	0.00778719	0.100412	-	-	non_coding_transcript_exon_variant	RP11-316M20.1	-
907	WT	2	17:75721715:G:T	17	75721715	G	T	0.5673	0.8298	0.592	0.01259	-0.02286	-0.000156283	0.002327	0.02199	0.00407268	5.29921	7.20146	0.524993	0.0135015	0.0113636	0.120724	-	-	intron_variant	RP11-316M20.1	-
907	WT	2	17:75722956:A:G	17	75722956	A	G	0.5679	0.8349	0.5912	0.01272	-0.02862	-0.000195472	0.002328	0.0223	0.00407753	5.34525	7.33186	0.700386	0.016931	0.0185393	0.160304	-	-	intron_variant	RP11-316M20.1	-
907	WT	2	17:75735417:G:C	17	75735417	G	C	0.5161	0.6282	0.4003	0.01224	-0.002781	0.0132059	0.002298	0.01703	0.00391744	9.35566	6.99916	0.0603399	3.12563	0.752534	0.0384417	-	-	intergenic_variant	NA	-
907	WT	2	17:75740596:C:T	17	75740596	C	T	0.4266	0.3165	0.1832	0.01301	-0.0006204	0.00809712	0.002329	0.01812	0.00480359	7.97184	7.63406	0.0120269	1.03685	0.0746282	0.210805	-	-	intergenic_variant	NA	-
908	WT	1	17:76739141:G:A	17	76739141	G	A	0.5118	0.09493	0.3493	-0.01496	-0.009354	-0.00531443	0.002303	0.03188	0.00402111	9.52549	10.0833	0.113957	0.729808	0.290614	0.291411	-	-	intron_variant	CYTH1	-
908	WT	1	17:76739850:C:T	17	76739850	C	T	0.5125	0.3343	0.3585	-0.01491	-0.006029	-0.00561517	0.002303	0.0174	0.0039973	9.55253	10.0207	0.13729	0.795613	0.284551	0.252725	-	-	intron_variant	CYTH1	-
910	WT	1	17:79074548:C:A	17	79074548	C	A	0.3613	0.1393	0.5209	-0.02177	-0.05174	-0.0271668	0.002391	0.02459	0.00411753	29.0003	19.0641	1.45138	10.3797	-	-	-	0.100678	intron_variant	BAIAP2	-
910	WT	1	17:79087537:G:C	17	79087537	G	C	0.3894	0.2122	0.5024	-0.02398	-0.04079	-0.0272872	0.00237	0.02008	0.00418847	33.2901	23.3381	1.37451	10.1381	0.356092	0.441719	-	0.0569784	intron_variant	AATK,BAIAP2	-
910	WT	1	17:79090198:C:T	17	79090198	C	T	0.3889	0.2126	0.4987	-0.02372	-0.03703	-0.0275248	0.002375	0.0201	0.00419944	32.6908	22.7617	1.1842	10.2529	0.110117	0.133895	-	0.0723516	3_prime_UTR_variant	AATK,BAIAP2	-
910	WT	1	17:79093822:A:G	17	79093822	A	G	0.3935	0.2125	0.5128	-0.02412	-0.04182	-0.0273685	0.002379	0.02016	0.00417425	33.5275	23.4295	1.41974	10.259	0.476745	0.379497	-	0.0742951	missense_variant	AATK,BAIAP2	-
910	WT	2	17:78757626:A:G	17	78757626	A	G	0.3171	0.05415	0.2488	-0.02305	-0.06253	-0.0151608	0.002466	0.04202	0.00444325	22.3455	20.0454	0.864154	3.19068	0.996557	0.976544	-	-	intron_variant	RPTOR	-
912	WT	1	17:80474002:G:A	17	80474002	G	A	0.1688	0.02902	0.2302	-0.01682	-0.04198	-0.00337671	0.003069	0.05142	0.00478239	6.3061	7.37278	0.382723	0.318629	0.0920081	0.102706	-	-	upstream_gene_variant	FOXK2	-
914	WT	1	18:1819862:A:G	18	1819862	A	G	0.1533	0.2765	-	0.01863	0.03478	-	0.003174	0.01807	-	9.0126	8.35958	1.2655	-	0.198004	0.0744378	-	-	intergenic_variant	NA	-
914	WT	1	18:1819883:A:G	18	1819883	A	G	0.1536	0.2765	-	0.01864	0.03479	-	0.003173	0.01807	-	9.02618	8.37268	1.26606	-	0.204968	0.0768492	-	-	intergenic_variant	NA	-
914	WT	1	18:1839339:C:T	18	1839339	C	T	0.1417	0.3935	-	0.01936	0.01097	-	0.003279	0.01706	-	8.4908	8.45066	0.283823	-	0.0724534	0.114413	-	-	intergenic_variant	NA	-
914	WT	1	18:1839564:A:G	18	1839564	A	G	0.1426	0.4066	-	0.01931	0.01302	-	0.00327	0.01702	-	8.5544	8.45318	0.352341	-	0.077881	0.1149	-	-	intergenic_variant	NA	-
914	WT	1	18:1839601:A:T	18	1839601	A	T	0.1425	0.3986	-	0.0194	0.01526	-	0.003272	0.01703	-	8.68256	8.51626	0.431543	-	0.0969728	0.131421	-	-	intergenic_variant	NA	-
914	WT	1	18:1839911:G:T	18	1839911	G	T	0.1422	0.3876	-	0.01929	0.01636	-	0.003275	0.01708	-	8.61172	8.41339	0.470903	-	0.0790823	0.104032	-	-	intergenic_variant	NA	-
915	WT	1	18:2663235:G:A	18	2663235	G	A	0.2248	0.1189	0.2399	-0.02343	0.03628	-0.0124151	0.002759	0.02529	0.00469665	16.6801	16.693	0.819837	2.08577	0.111871	0.111179	-	-	intron_variant	SMCHD1	-
916	WT	1	18:6906508:C:G	18	6906508	C	G	0.8577	0.7708	0.6258	-0.0177	-0.01556	-0.00963587	0.003293	0.01925	0.00408219	7.97964	7.11596	0.377878	1.73869	0.113318	0.0889269	-	-	intron_variant	ARHGAP28	-
917	WT	1	18:13182325:A:T	18	13182325	A	T	0.181	0.09286	0.1641	0.01911	-0.03063	0.0107312	0.002985	0.02775	0.00513947	9.96337	9.81433	0.56914	1.43418	0.100716	0.120146	-	-	downstream_gene_variant	RP11-794M8.2	-
917	WT	1	18:13209542:C:T	18	13209542	C	T	0.8201	0.8473	0.7834	-0.01863	-0.04592	-0.00994615	0.00299	0.02215	0.00485106	10.3126	9.33334	1.4184	1.39432	0.195638	0.0551193	-	-	intron_variant	RP11-794M8.1	-
917	WT	1	18:13209801:A:G	18	13209801	A	G	0.8201	0.8475	0.7834	-0.01864	-0.04575	-0.00994615	0.00299	0.02217	0.00485106	10.3174	9.34262	1.40832	1.39432	0.195906	0.0561613	-	-	intron_variant	RP11-794M8.1	-
918	WT	1	18:21109466:G:T	18	21109466	G	T	0.4625	0.5426	0.90473	-0.02901	-0.02793	-0.0167082	0.002302	0.01614	0.00668949	37.0434	35.6869	1.07808	1.90306	0.506658	0.530113	-	-	3_prime_UTR_variant	C18orf8,NPC1	Brain_Frontal_Cortex_BA9(0.126);Heart_Atrial_Appendage(0.139);Nerve_Tibial(1.000)
918	WT	2	18:20711927:A:C	18	20711927	A	C	0.4716	0.09104	0.4742	0.02118	0.0256	0.0196796	0.002337	0.03303	0.00400499	24.2981	18.8961	0.35822	6.04895	0.860027	-	-	-	upstream_gene_variant	AC105247.1,CABLES1	Muscle_Skeletal(0.541)
918	WT	2	18:20715656:G:A	18	20715656	G	A	0.4933	0.08556	0.4602	0.02113	0.01883	0.0195819	0.002338	0.03456	0.00388168	24.4183	18.7956	0.232208	6.34271	0.138816	-	-	-	intron_variant	AC105247.1,CABLES1	-
918	WT	3	18:20731930:A:G	18	20731930	A	G	0.7891	0.8872	0.8276	0.03034	-0.0482	0.0129214	0.002806	0.02607	0.00494122	24.9477	26.5226	1.1906	2.04953	0.10031	0.0389077	-	-	intron_variant	CABLES1	-
918	WT	3	18:20732224:T:C	18	20732224	T	C	0.7891	0.8872	0.8265	0.03036	-0.04814	0.013277	0.002806	0.02607	0.0050078	25.1339	26.5563	1.18836	2.09587	0.107967	0.0418364	-	-	intron_variant	CABLES1	-
918	WT	3	18:20733201:G:T	18	20733201	G	T	0.7891	0.8872	0.8265	0.03039	-0.048	0.013277	0.002806	0.02606	0.0050078	25.1782	26.607	1.18383	2.09587	0.113948	0.0465508	-	-	intron_variant	CABLES1	-
918	WT	3	18:20735461:T:G	18	20735461	T	G	0.789	0.8876	0.8276	0.03053	-0.04769	0.0128702	0.002805	0.02609	0.00494145	25.2219	26.8627	1.17028	2.03622	0.150201	0.07896	-	-	intron_variant	CABLES1	-
919	WT	1	18:22143180:C:T	18	22143180	C	T	0.1888	0.09984	0.04671	-0.01836	0.008037	0.00467554	0.002931	0.02864	0.00812968	7.7812	9.42591	0.108462	0.24779	0.0260267	0.112961	-	-	intergenic_variant	NA	-
919	WT	1	18:22154235:T:C	18	22154235	T	C	0.1891	0.1263	0.04087	-0.01828	0.01315	0.00179422	0.002924	0.02506	0.00838193	8.02328	9.39149	0.22202	0.0806595	0.0267212	0.112686	-	-	intergenic_variant	NA	-
919	WT	1	18:22159869:T:C	18	22159869	T	C	0.189	0.1592	0.04952	-0.01834	-0.0001774	0.00752615	0.002925	0.02265	0.00775541	7.38426	9.44267	0.00272249	0.479087	0.0365137	0.12671	-	-	intergenic_variant	NA	-
919	WT	1	18:22163999:C:G	18	22163999	C	G	0.19	0.1607	0.009585	-0.01788	-0.03728	-0.0366866	0.002919	0.02228	0.0165365	10.325	9.04352	1.02559	1.57645	0.316941	0.0561758	-	-	intergenic_variant	NA	-
919	WT	1	18:22172010:C:A	18	22172010	C	A	0.1891	0.1561	-	-0.01794	0.03101	-	0.002927	0.02264	-	8.44721	9.05377	0.767561	-	0.143166	0.0591497	-	-	intergenic_variant	NA	-
923	WT	1	18:46729286:C:T	18	46729286	C	T	0.5195	0.1581	-	0.01329	-0.03834	-	0.0023	0.02394	-	7.66535	8.12219	0.961517	-	0.107517	-	-	-	intron_variant	DYM,RP11-30L3.2	-
923	WT	1	18:46770186:T:G	18	46770186	T	G	0.5204	0.1622	-	0.01314	-0.03832	-	0.002299	0.02375	-	7.50321	7.96113	0.972073	-	0.105893	-	-	-	intron_variant	DYM	-
925	WT	1	18:52509833:C:T	18	52509833	C	T	0.2325	0.04012	0.3773	0.01788	0.09214	0.00356536	0.002722	0.04573	0.00419067	8.87976	10.2945	1.35735	0.403525	0.110625	0.0454239	-	-	intron_variant	RAB27B	-
925	WT	2	18:53057188:G:A	18	53057188	G	A	0.1824	0.02626	0.4997	0.01844	-0.002595	0.0102347	0.00298	0.06538	0.00377109	10.1881	9.21493	0.0139724	2.17732	0.207298	0.316867	-	-	intron_variant	TCF4	-
925	WT	2	18:53070914:G:A	18	53070914	G	A	0.1849	0.02595	0.4954	0.01873	-0.01335	0.0107888	0.002961	0.06493	0.00370078	10.8268	9.59807	0.0772234	2.44932	0.71572	0.681209	-	-	missense_variant	TCF4	-
926	WT	1	18:56089858:G:T	18	56089858	G	T	0.01015	-	-	-0.06482	-0.01933	-	0.01102	0.3466	-	8.38913	8.39227	0.0197581	-	0.528626	0.511582	-	-	downstream_gene_variant	RP11-1151B14.2	-
926	WT	1	18:56118358:C:T	18	56118358	C	T	0.01137	-	-	-0.06198	-0.0568	-	0.0106	0.3205	-	8.30795	8.30102	0.0658384	-	0.468862	0.487201	-	-	non_coding_transcript_exon_variant	MIR122,RP11-1151B14.3	-
927	WT	1	18:56878180:C:T	18	56878180	C	T	0.1669	0.2166	0.1987	-0.01726	-0.06435	-0.00913572	0.003087	0.01945	0.004713	9.04196	7.64681	3.02778	1.27924	0.202851	0.089087	-	-	intergenic_variant	NA	-
927	WT	1	18:56878362:G:A	18	56878362	G	A	0.1665	0.1434	0.1978	-0.01731	-0.07901	-0.00907541	0.003089	0.0231	0.00472464	8.93704	7.67828	3.20383	1.26163	0.314563	0.0940612	-	-	intergenic_variant	NA	-
928	WT	1	18:57828038:C:T	18	57828038	C	T	0.4354	0.788	0.193	0.03898	0.02409	0.0450176	0.002316	0.02083	0.00475014	82.2795	62.8378	0.606469	20.5827	-	-	-	0.138591	intron_variant	RNU4-17P,RP11-795H16.3	-
928	WT	1	18:57829135:T:C	18	57829135	T	C	0.2325	0.2037	0.1807	0.07822	0.09572	0.0463801	0.002713	0.02033	0.00487102	199.178	182.064	5.60245	20.7684	0.999992	0.551297	-	0.284721	upstream_gene_variant	RNU4-17P,RP11-795H16.3	-
928	WT	1	18:57839769:C:A	18	57839769	C	A	0.2333	0.3509	0.1822	0.07786	0.01272	0.0453316	0.00271	0.01689	0.00480884	190.24	180.801	0.345453	20.3735	-	0.0274046	-	0.117658	intergenic_variant	NA	-
928	WT	2	18:58034883:A:G	18	58034883	A	G	0.01959	0.01779	0.01943	-0.08715	-0.07961	-0.0774517	0.008209	0.0647	0.0127076	33.9694	25.602	0.66049	8.96064	0.104523	-	-	0.0372794	downstream_gene_variant	MC4R	-
928	WT	2	18:58035951:T:C	18	58035951	T	C	-	-	0.02066	-	-	-0.0815939	-	-	0.0127614	9.79102	-	-	9.79103	-	-	-	0.182614	downstream_gene_variant	MC4R	-
928	WT	2	18:58036384:C:T	18	58036384	C	T	0.01997	0.04234	0.02222	-0.08555	-0.01926	-0.078937	0.008138	0.03883	0.0124576	33.3345	25.1207	0.207686	9.62866	0.0781936	-	-	0.135816	downstream_gene_variant	MC4R	-
928	WT	2	18:58037433:G:C	18	58037433	G	C	0.01984	0.01802	0.02232	-0.08673	-0.08005	-0.0790086	0.008192	0.06448	0.0123982	34.6275	25.4662	0.66871	9.73078	0.365189	-	-	0.167379	downstream_gene_variant	MC4R	-
928	WT	2	18:58039276:C:T	18	58039276	C	T	0.0199	0.01817	0.02232	-0.08559	-0.08203	-0.0789082	0.008172	0.06425	0.0123723	34.1542	24.9421	0.6953	9.74562	0.155281	-	-	0.172505	missense_variant	MC4R	-
928	WT	2	18:58040624:G:A	18	58040624	G	A	0.03806	0.167	0.02248	-0.05919	-0.02217	-0.0785992	0.005969	0.02098	0.0123241	30.3897	22.4512	0.536646	9.74531	-	-	-	0.168907	upstream_gene_variant	MC4R	-
928	WT	3	18:57955945:T:G	18	57955945	T	G	0.3458	0.5526	0.08987	0.03719	0.01993	-0.00189381	0.002433	0.01679	0.00658517	45.4653	52.0209	0.628523	0.111448	0.103736	-	-	-	intergenic_variant	NA	-
928	WT	3	18:57968685:A:G	18	57968685	A	G	0.2795	0.2106	0.09043	0.04111	0.0009368	0.0185767	0.002556	0.01982	0.00647329	56.2354	57.4791	0.0166887	2.38637	0.140375	-	-	-	downstream_gene_variant	RP11-396N11.1	-
928	WT	3	18:57969244:G:A	18	57969244	G	A	0.2796	0.21	0.08219	0.0411	0.001371	0.0196994	0.002555	0.01983	0.00677005	56.6853	57.4958	0.0246233	2.44168	0.190348	-	-	-	downstream_gene_variant	RP11-396N11.1	-
928	WT	3	18:57969322:A:G	18	57969322	A	G	0.2796	0.2103	0.0822	0.04102	0.0003994	0.0196323	0.002554	0.01981	0.00674758	56.4621	57.3204	0.00704263	2.44133	0.145827	-	-	-	downstream_gene_variant	RP11-396N11.1	-
928	WT	4	18:57915969:T:C	18	57915969	T	C	0.5156	0.6506	-	0.02517	0.03612	-	0.002323	0.01773	-	27.4562	26.6296	1.38062	-	0.999929	-	-	-	intergenic_variant	NA	-
928	WT	6	18:57955945:T:G	18	57955945	T	G	0.3458	0.5526	0.08987	0.03719	0.01993	-0.00189381	0.002433	0.01679	0.00658517	45.4653	52.0209	0.628523	0.111448	-	0.972988	-	-	intergenic_variant	NA	-
929	WT	1	18:60755065:G:T	18	60755065	G	T	0.4338	0.6607	0.5277	0.01386	0.02122	0.00567389	0.00232	0.01727	0.00382973	8.64917	8.63581	0.659206	0.858665	0.197942	0.0658803	-	-	regulatory_region_variant	NA	-
930	WT	1	18:63429906:C:A	18	63429906	C	A	0.2763	0.5479	0.3435	0.0181	0.0424	0.01676	0.002573	0.01662	0.00395329	16.6043	11.6993	1.96912	4.64974	0.110639	0.017364	-	-	5_prime_UTR_variant	CDH7	-
930	WT	1	18:63430340:G:A	18	63430340	G	A	0.2759	0.5478	0.3466	0.01817	0.04248	0.0165776	0.002575	0.01663	0.00389548	16.6944	11.7671	1.9732	4.68092	0.139733	0.0200688	-	-	intron_variant	CDH7	-
931	WT	1	18:69224478:T:A	18	69224478	T	A	0.3657	0.0989	0.149	0.01736	0.02096	0.0160188	0.002406	0.02883	0.00530339	14.3851	12.2691	0.330485	2.59796	0.985504	0.957214	-	-	intron_variant	RP11-510D19.1	-
934	WT	1	18:74979601:A:G	18	74979601	A	G	0.04155	0.02647	0.06874	-0.03103	-0.1376	-0.0220125	0.005715	0.04827	0.00712945	9.81901	7.24803	2.36019	2.69504	0.161607	0.0239645	-	-	intron_variant	GALR1	-
934	WT	1	18:74984634:C:T	18	74984634	C	T	0.04535	0.02178	0.08027	-0.03266	-0.05877	-0.0240832	0.005471	0.05279	0.00677996	11.4178	8.62388	0.575791	3.41777	0.623181	0.514441	-	-	downstream_gene_variant	GALR1	-
935	WT	1	19:1124834:C:G	19	1124834	C	G	0.03593	0.008096	0.08943	0.0319	0.112	0.0158274	0.006185	0.1316	0.0060831	7.41229	6.60192	0.403696	2.03283	0.175868	-	-	-	intron_variant	SBNO2	-
935	WT	1	19:1132424:A:C	19	1132424	A	C	0.06293	0.2891	0.1266	0.02263	0.03262	0.0177014	0.004727	0.01767	0.00590589	8.35932	5.77221	1.18787	2.56474	0.283855	-	-	-	intron_variant	SBNO2	-
935	WT	1	19:1136307:C:T	19	1136307	C	T	0.03883	0.006523	0.0985	0.02616	0.2515	0.018695	0.005917	0.1206	0.00611314	7.11317	5.00801	1.43142	2.65229	0.120193	-	-	-	intron_variant	SBNO2	-
936	WT	1	19:2186757:T:C	19	2186757	T	C	0.5735	0.52	0.4578	0.01677	0.005285	0.00574175	0.002329	0.01667	0.00413873	11.4154	12.222	0.124235	0.781613	0.996996	0.998294	-	-	intron_variant	DOT1L	-
936	WT	2	19:1865901:G:A	19	1865901	G	A	0.5438	0.0909	0.2394	0.01535	0.05753	0.00294352	0.002314	0.03294	0.00465099	9.57774	10.4845	1.093	0.278345	0.153371	0.0832571	-	-	upstream_gene_variant	CTB-31O20.8,KLF16	-
936	WT	2	19:1866115:C:T	19	1866115	C	T	0.5439	0.1143	0.2404	0.01548	0.02025	0.00283372	0.002314	0.02852	0.00457732	9.4828	10.6505	0.320857	0.270945	0.0725882	0.117898	-	-	upstream_gene_variant	CTB-31O20.8,KLF16	-
936	WT	2	19:1869152:G:T	19	1869152	G	T	0.5425	0.113	0.2479	0.01565	0.02162	0.0026736	0.002319	0.02859	0.00445504	9.53018	10.826	0.347247	0.260887	0.113257	0.175271	-	-	intergenic_variant	NA	-
936	WT	2	19:1891992:G:A	19	1891992	G	A	0.5443	0.0762	0.2355	0.01572	0.05974	0.00151955	0.002312	0.03936	0.00463974	9.53402	10.9783	0.889179	0.128845	0.113202	0.102708	-	-	intergenic_variant	NA	Testis(0.111)
938	WT	1	19:3462045:T:C	19	3462045	T	C	0.4017	0.8362	0.7471	0.0186	0.0278	0.0262095	0.002369	0.02345	0.00556187	19.208	14.3858	0.62742	5.61106	0.959281	-	-	-	intron_variant	NFIC	Artery_Aorta(0.543);Artery_Tibial(0.984)
938	WT	2	19:3619679:G:C	19	3619679	G	C	0.09096	0.03143	-	-0.02271	0.01945	-	0.003942	0.04553	-	7.92849	8.0778	0.174418	-	0.752772	0.814644	-	-	intron_variant	CACTIN	-
938	WT	2	19:3666056:G:A	19	3666056	G	A	0.1035	0.2579	-	-0.02007	0.03089	-	0.003764	0.01822	-	5.97184	7.01284	1.04575	-	0.161505	0.0788819	-	-	intron_variant	PIP5K1C	-
938	WT	3	19:3508499:G:A	19	3508499	G	A	0.2618	0.7689	-	0.01675	0.02556	-	0.002647	0.02023	-	9.91793	9.60469	0.685248	-	-	0.948598	-	-	intron_variant	FZR1	-
939	WT	1	19:4410003:G:T	19	4410003	G	T	0.04773	-	-	-0.03302	-0.02719	-	0.00536	0.1483	-	9.14655	9.13943	0.0682739	-	0.0842651	0.122256	-	-	intron_variant	CHAF1A	-
939	WT	1	19:4474725:C:A	19	4474725	C	A	0.0389	-	-	-0.03618	0.06106	-	0.005655	0.1507	-	9.74666	9.80258	0.164089	-	0.899367	0.854382	-	-	intron_variant	AC011498.1,CTB-50L17.16,HDGFRP2	-
940	WT	1	19:5113037:C:T	19	5113037	C	T	-	-	0.009974	-	-	0.0972216	-	-	0.0163052	8.6052	-	-	8.60513	0.981146	-	-	0.985599	3_prime_UTR_variant	KDM4B	-
940	WT	2	19:4910021:A:C	19	4910021	A	C	0.4386	0.8596	-	0.014	0.01739	-	0.002336	0.0251	-	8.78941	8.68653	0.311209	-	0.999756	0.999938	-	-	intron_variant	UHRF1	-
940	WT	3	19:5325742:G:T	19	5325742	G	T	0.03369	-	-	0.03623	0.2168	-	0.006355	0.1723	-	8.03283	7.92412	0.681323	-	0.231447	-	-	-	intron_variant	PTPRS	-
940	WT	3	19:5329422:C:A	19	5329422	C	A	0.03467	-	-	0.03722	0.2144	-	0.006302	0.1714	-	8.56639	8.45546	0.675759	-	0.69593	-	-	-	intron_variant	PTPRS	-
941	WT	1	19:7193215:C:T	19	7193215	C	T	0.3878	0.262	0.5028	-0.01613	0.01255	-0.00347847	0.002357	0.01844	0.00380425	9.21674	11.1118	0.304401	0.443064	0.428996	-	-	-	intron_variant	INSR	-
941	WT	1	19:7193392:G:A	19	7193392	G	A	0.3877	0.195	0.4557	-0.01608	0.003385	-0.000894533	0.002357	0.02065	0.0038186	8.39957	11.0475	0.0605845	0.0889568	0.223538	-	-	-	intron_variant	INSR	-
941	WT	1	19:7193420:G:A	19	7193420	G	A	0.3878	0.195	0.4557	-0.01611	0.00339	-0.000896617	0.002357	0.02065	0.00381881	8.42876	11.086	0.0606797	0.0891772	0.238989	-	-	-	intron_variant	INSR	-
942	WT	1	19:8670147:C:T	19	8670147	C	T	0.03219	-	-	-0.06584	-0.0311	-	0.00635	0.1497	-	24.46	24.4623	0.0780925	-	0.999994	0.999994	-	-	missense_variant	ADAMTS10	-
943	WT	1	19:10331011:T:C	19	10331011	T	C	0.8346	0.8774	0.5117	0.01853	-0.02232	8.4635e-05	0.003095	0.0247	0.00477159	6.04182	8.6703	0.4363	0.00618985	0.083226	0.253546	-	-	intron_variant	CTD-2369P2.2,DNMT1,S1PR2	-
943	WT	1	19:10370133:G:A	19	10370133	G	A	0.1735	0.2777	-	-0.01591	-0.03522	-	0.003037	0.01794	-	7.40296	6.79131	1.30433	-	0.168682	0.0558407	-	-	missense_variant	CTD-2369P2.4,CTD-2369P2.5,MRPL4	-
943	WT	1	19:10372965:C:G	19	10372965	C	G	0.165	0.265	-	-0.01596	-0.04026	-	0.003079	0.0182	-	7.371	6.66202	1.56927	-	0.214892	0.0456325	-	-	intron_variant	CTD-2369P2.4,CTD-2369P2.5,MRPL4	-
946	WT	1	19:18808915:T:A	19	18808915	T	A	0.4022	0.7605	0.846	-0.02089	-0.04323	-0.0169539	0.002348	0.02	0.00553996	20.9446	18.241	1.51347	2.65537	0.113494	-	-	-	intron_variant	CRTC1	-
946	WT	1	19:18811966:A:G	19	18811966	A	G	0.3993	0.7479	0.8472	-0.02117	-0.03822	-0.0166541	0.002347	0.01964	0.00553204	21.2465	18.7257	1.28692	2.58364	0.16826	-	-	-	intron_variant	CRTC1	-
946	WT	1	19:18812024:A:G	19	18812024	A	G	0.3993	0.697	0.8469	-0.02112	-0.04698	-0.0165292	0.002347	0.01855	0.0055341	21.4365	18.6414	1.94609	2.54987	0.471129	-	-	-	intron_variant	CRTC1	-
946	WT	1	19:18812785:A:G	19	18812785	A	G	0.3995	0.7482	0.8472	-0.02119	-0.0392	-0.0166551	0.002347	0.01963	0.00553206	21.3036	18.7595	1.33884	2.58388	0.20263	-	-	-	intron_variant	CRTC1	-
946	WT	2	19:18214521:T:C	19	18214521	T	C	0.2529	0.03323	0.09885	0.02215	-0.11	0.0167605	0.002643	0.05832	0.00617348	17.4281	16.2786	1.22713	2.17854	0.181636	-	-	-	intron_variant	IL12RB1,MAST3	-
946	WT	2	19:18242168:A:G	19	18242168	A	G	0.1547	0.1436	0.05266	0.02421	-0.02871	0.0248057	0.003119	0.02235	0.00713609	15.8837	14.0781	0.701267	3.29347	0.174618	-	-	-	intron_variant	MAST3	-
946	WT	3	19:18462708:G:A	19	18462708	G	A	0.2644	0.211	0.4118	-0.01998	0.007827	-0.00936672	0.002615	0.02031	0.00393465	13.5156	13.6649	0.154928	1.76231	0.100264	0.165156	-	-	intron_variant	PGPEP1	Adipose_Subcutaneous(0.816);Brain_Caudate_basal_ganglia(0.155);Brain_Nucleus_accumbens_basal_ganglia(0.118);Esophagus_Gastroesophageal_Junction(0.517);Esophagus_Muscularis(0.485);Nerve_Tibial(0.902);Ovary(0.120)
946	WT	3	19:18467398:A:C	19	18467398	A	C	0.2641	0.09842	0.4027	-0.02005	-0.04464	-0.00857789	0.002616	0.02887	0.00394821	13.8122	13.7454	0.913476	1.52563	0.210997	0.193553	-	-	intron_variant	PGPEP1	Brain_Caudate_basal_ganglia(0.106);Brain_Nucleus_accumbens_basal_ganglia(0.240);Cells_Cultured_fibroblasts(0.484);Colon_Transverse(0.305);Esophagus_Gastroesophageal_Junction(0.132);Ovary(0.147);Skin_Not_Sun_Exposed_Suprapubic(0.394);Skin_Sun_Exposed_Lower_leg(0.200);Spleen(0.158);Thyroid(0.540)
946	WT	3	19:18469017:T:C	19	18469017	T	C	0.2641	0.2115	0.4022	-0.02014	0.005424	-0.00857717	0.002616	0.02034	0.00394717	13.3478	13.8621	0.102524	1.52606	0.0839639	0.235579	-	-	intron_variant	PGPEP1	Adipose_Subcutaneous(0.106);Esophagus_Gastroesophageal_Junction(0.201);Esophagus_Muscularis(0.328)
946	WT	3	19:18471610:C:A	19	18471610	C	A	0.2592	0.09353	0.4032	-0.02061	-0.04867	-0.00860536	0.002641	0.02923	0.00397665	14.2126	14.2216	1.01819	1.51618	0.502795	0.333587	-	-	intron_variant	PGPEP1	Brain_Caudate_basal_ganglia(0.106);Brain_Nucleus_accumbens_basal_ganglia(0.405);Cells_Cultured_fibroblasts(0.484);Colon_Transverse(0.185);Esophagus_Gastroesophageal_Junction(0.111);Ovary(0.147);Skin_Not_Sun_Exposed_Suprapubic(0.465);Spleen(0.193);Thyroid(0.238)
946	WT	4	19:18499422:C:G	19	18499422	C	G	0.2498	0.1279	0.1244	0.01632	-0.01878	0.00381656	0.00265	0.02462	0.00620207	8.18131	9.13406	0.351068	0.268966	0.151072	0.168145	-	-	missense_variant	GDF15,LRRC25,MIR3189	-
946	WT	4	19:18500722:G:A	19	18500722	G	A	0.2498	0.1259	0.1246	0.01657	-0.01887	0.00433277	0.002652	0.02471	0.00624283	8.48652	9.3815	0.351571	0.311885	0.288542	0.291351	-	-	downstream_gene_variant	GDF15,LRRC25,MIR3189	-
946	WT	4	19:18502374:C:A	19	18502374	C	A	0.2179	0.07858	0.1194	0.0186	-0.01526	0.00278342	0.00279	0.03022	0.00638389	9.29912	10.5822	0.212126	0.178597	0.382752	0.369782	-	-	3_prime_UTR_variant	GDF15,LRRC25,MIR3189	-
946	WT	4	19:18503194:C:T	19	18503194	C	T	0.2466	0.1469	0.1146	0.01645	-0.004025	0.00316307	0.002672	0.02325	0.00650529	8.25173	9.12843	0.0642115	0.202869	0.0920653	0.13785	-	-	intron_variant	GDF15,LRRC25	-
946	WT	5	19:18814330:A:G	19	18814330	A	G	0.4809	0.8245	0.8903	-0.02095	-0.0148	-0.0194891	0.002299	0.02242	0.0063002	21.2657	19.0948	0.293134	2.70362	-	0.103739	-	-	intron_variant	CRTC1	-
946	WT	5	19:18815611:T:C	19	18815611	T	C	0.48	0.8229	0.8904	-0.02112	-0.01941	-0.0195377	0.002297	0.02237	0.00630324	21.6855	19.4244	0.413897	2.71273	-	0.138172	-	-	intron_variant	CRTC1	-
946	WT	5	19:18824870:A:G	19	18824870	A	G	0.4799	0.8216	0.8826	-0.02102	-0.02069	-0.0176571	0.002296	0.02231	0.00627596	21.1361	19.2649	0.451333	2.30969	-	0.103951	-	-	intron_variant	CRTC1	Artery_Tibial(0.127)
947	WT	1	19:19702384:G:A	19	19702384	G	A	0.06799	0.01259	-	-0.02898	0.03263	-	0.004536	0.08086	-	9.68466	9.77704	0.163326	-	0.244139	0.19775	-	-	intron_variant	PBX4,PHF5CP	Thyroid(0.217)
947	WT	1	19:19717056:A:G	19	19717056	A	G	0.06818	0.01262	-	-0.02925	0.02573	-	0.004533	0.08043	-	9.87844	9.95905	0.125495	-	0.354109	0.295164	-	-	intron_variant	AC002306.1,PBX4	Thyroid(0.217)
947	WT	1	19:19746151:G:T	19	19746151	G	T	0.07705	0.158	0.04183	-0.02742	0.0183	0.00251698	0.004257	0.02199	0.00891819	7.33003	9.92604	0.392225	0.10915	0.164329	0.282523	-	-	intron_variant	GMIP	-
949	WT	1	19:30297919:G:C	19	30297919	G	C	0.3294	0.1231	0.1114	0.02857	-0.06578	0.019841	0.002444	0.0261	0.00596668	31.4877	30.8427	1.93088	3.05392	0.328737	0.049335	-	-	upstream_gene_variant	CCNE1	-
949	WT	1	19:30305684:G:A	19	30305684	G	A	0.3263	0.05906	0.1101	0.02873	-0.01918	0.0199404	0.002452	0.04305	0.00593088	32.8306	30.9815	0.183137	3.11158	0.0436246	0.110776	-	-	intron_variant	CCNE1	-
949	WT	2	19:30705747:C:G	19	30705747	C	G	0.2041	0.2947	0.1327	-0.01795	0.005064	-0.0118275	0.002851	0.01808	0.00545953	10.042	9.5152	0.108234	1.51883	0.182144	0.171387	-	-	downstream_gene_variant	AC005597.1	Cells_Cultured_fibroblasts(0.839);Cells_Cultured_fibroblasts(0.721)
949	WT	2	19:30708635:T:C	19	30708635	T	C	0.2208	0.5811	0.1674	-0.01667	-0.001165	-0.0120451	0.002771	0.01693	0.00512297	9.67944	8.74736	0.0245045	1.72785	0.155596	0.109462	-	-	downstream_gene_variant	AC005597.1	-
949	WT	2	19:30709251:G:A	19	30709251	G	A	0.2069	0.2952	0.1331	-0.01787	-0.008638	-0.0109715	0.002837	0.0181	0.005442	10.1562	9.52324	0.198464	1.35861	0.107187	0.174675	-	-	downstream_gene_variant	AC005597.1	-
949	WT	2	19:30709841:C:A	19	30709841	C	A	0.2069	0.2957	0.1492	-0.01786	-0.008245	-0.0107908	0.002837	0.01808	0.00531667	10.126	9.51337	0.188178	1.37268	0.118793	0.170163	-	-	downstream_gene_variant	AC005597.1	-
949	WT	2	19:30710410:T:G	19	30710410	T	G	0.2072	0.2307	0.1496	-0.01804	0.01463	-0.0104751	0.002835	0.01958	0.00518576	9.82565	9.70456	0.342038	1.36265	0.266238	0.258148	-	-	downstream_gene_variant	AC005597.1	Cells_Cultured_fibroblasts(0.143);Cells_Cultured_fibroblasts(0.151)
950	WT	1	19:32940733:T:C	19	32940733	T	C	0.2209	0.4826	0.215	-0.0145	0.005479	-0.0203549	0.002767	0.01616	0.00457616	10.5772	6.7951	0.133964	5.06217	0.12553	0.00400229	-	-	intron_variant	DPY19L3	-
950	WT	1	19:32946043:A:T	19	32946043	A	T	0.2207	0.5327	0.2185	-0.01466	0.007546	-0.0201928	0.002768	0.01629	0.00456537	10.6351	6.92735	0.191654	5.01179	0.155893	0.00524111	-	-	intron_variant	DPY19L3	-
950	WT	1	19:32951222:C:T	19	32951222	C	T	0.2206	0.5215	0.213	-0.01458	0.01086	-0.0204006	0.002768	0.01623	0.00460195	10.4753	6.85882	0.298077	5.03191	0.159456	0.00455091	-	-	intron_variant	DPY19L3	-
950	WT	1	19:32953101:T:A	19	32953101	T	A	0.2199	0.4765	0.2066	-0.01462	0.004675	-0.0206625	0.002772	0.01615	0.00461224	10.721	6.87498	0.11226	5.12686	0.167678	0.00469156	-	-	intron_variant	DPY19L3	-
951	WT	1	19:34307002:G:A	19	34307002	G	A	0.6594	0.833	0.1976	0.0183	0.01282	0.0129348	0.002426	0.02238	0.0047734	14.8016	13.3389	0.246602	2.17179	0.0949443	0.104833	-	-	downstream_gene_variant	KCTD15	-
951	WT	1	19:34311481:T:C	19	34311481	T	C	0.6594	0.7888	0.1991	0.01836	0.009486	0.0128055	0.002425	0.02013	0.00476664	14.803	13.4318	0.195539	2.14141	0.104922	0.127779	-	-	downstream_gene_variant	KCTD15	-
951	WT	1	19:34311948:G:T	19	34311948	G	T	0.6601	0.8619	0.2504	0.0183	0.01585	0.012188	0.002425	0.02487	0.0043854	14.8145	13.3492	0.280735	2.26369	0.116193	0.106416	-	-	intergenic_variant	NA	-
951	WT	1	19:34313388:T:C	19	34313388	T	C	0.6601	0.8617	0.2476	0.0183	0.01455	0.0118771	0.002425	0.02488	0.00437728	14.684	13.3492	0.252839	2.17649	0.09807	0.107161	-	-	intergenic_variant	NA	-
951	WT	1	19:34316705:T:C	19	34316705	T	C	0.6599	0.8251	0.256	0.01842	0.01691	0.0121831	0.002425	0.02198	0.00431368	15.0544	13.5147	0.354878	2.32436	0.211379	0.153302	-	-	intergenic_variant	NA	-
951	WT	2	19:33887405:T:C	19	33887405	T	C	0.6891	0.8154	0.4162	0.01259	0.05372	0.0153015	0.002483	0.02067	0.00382721	10.5563	6.40141	2.02913	4.19479	0.583666	-	-	-	intron_variant	PEPD	-
951	WT	2	19:33896432:A:C	19	33896432	A	C	0.6656	0.8462	0.4186	0.01342	0.02323	0.0143111	0.002437	0.02239	0.00380702	10.7747	7.43714	0.52361	3.76827	0.104497	-	-	-	intron_variant	PEPD	-
951	WT	2	19:33900257:C:G	19	33900257	C	G	0.6707	0.8715	0.4238	0.01317	0.02215	0.0151762	0.002448	0.02483	0.00381882	10.755	7.12769	0.42904	4.15082	0.111591	-	-	-	intron_variant	PEPD	-
952	WT	1	19:38843204:C:G	19	38843204	C	G	0.005002	-	-	-0.08824	-	-	0.01585	-	-	7.58687	7.58691	-	-	0.997717	0.998206	-	-	intron_variant	CATSPERG,snoU13	-
953	WT	1	19:39547122:T:C	19	39547122	T	C	0.3084	0.5619	0.3611	0.0163	-0.0218	0.00241531	0.002503	0.01703	0.0043081	7.93144	10.1304	0.697859	0.240302	0.287292	0.253053	-	-	intergenic_variant	NA	Brain_Hippocampus(0.180)
953	WT	1	19:39547264:A:T	19	39547264	A	T	0.3052	0.5636	0.3606	0.01635	-0.0216	0.00243859	0.002511	0.01709	0.00430804	7.93256	10.128	0.68557	0.243093	0.277414	0.242437	-	-	intergenic_variant	NA	-
953	WT	1	19:39547573:A:G	19	39547573	A	G	0.3028	0.5616	0.3458	0.01636	-0.02149	0.00287625	0.002524	0.01721	0.0044169	8.03768	10.0426	0.67412	0.288258	0.23823	0.199569	-	-	intergenic_variant	NA	-
954	WT	1	19:41318899:T:A	19	41318899	T	A	0.3308	0.0429	0.3638	0.01514	0.08434	-0.0127168	0.002443	0.05355	0.00395589	3.56799	9.24078	0.938314	2.88405	0.11561	0.0644346	-	-	intron_variant	CTC-490E21.12,CYP2T2P,EGLN2,RAB4B-EGLN2	Artery_Tibial(0.112);Skin_Not_Sun_Exposed_Suprapubic(0.169)
954	WT	1	19:41320224:C:G	19	41320224	C	G	0.3157	0.04051	0.3597	0.01573	0.06504	-0.0125962	0.002477	0.05462	0.00396623	3.74739	9.66812	0.631262	2.82567	0.142869	0.137577	-	-	intron_variant	CTC-490E21.12,CYP2F2P,CYP2T2P	Skin_Not_Sun_Exposed_Suprapubic(0.136)
954	WT	1	19:41323793:G:T	19	41323793	G	T	0.3245	0.04142	0.3593	0.01545	0.09093	-0.0127115	0.002459	0.05394	0.00397884	3.71399	9.47885	1.03696	2.85405	0.214034	0.112437	-	-	intron_variant	CTC-490E21.12,CYP2F2P	-
954	WT	1	19:41324078:G:A	19	41324078	G	A	0.2952	0.04296	0.3505	0.01626	0.07501	-0.0127555	0.002553	0.04672	0.00404274	3.78808	9.72058	0.965055	2.79477	0.267214	0.167202	-	-	intron_variant	CTC-490E21.12,CYP2F2P	-
954	WT	1	19:41324115:T:C	19	41324115	T	C	0.2698	0.08849	0.1796	0.01696	0.052	-0.0123945	0.002651	0.02872	0.00475	5.05869	9.80175	1.15363	2.04234	0.102749	0.258136	-	-	intron_variant	CTC-490E21.12,CYP2F2P	-
954	WT	1	19:41324118:G:A	19	41324118	G	A	0.2664	0.06649	0.1753	0.01699	0.06377	-0.0122778	0.002663	0.03216	0.00474621	5.02558	9.75187	1.32442	2.01389	0.112703	0.232782	-	-	intron_variant	CTC-490E21.12,CYP2F2P	-
956	WT	1	19:46179043:G:A	19	46179043	G	A	0.194	0.09936	0.2041	-0.0352	-0.02375	-0.0250072	0.002904	0.02798	0.00467087	38.738	33.0886	0.402326	7.06503	0.126228	0.0992855	-	-	intron_variant	GIPR,MIR642A	-
956	WT	1	19:46180184:C:T	19	46180184	C	T	0.1942	0.09939	0.2046	-0.0353	-0.02302	-0.0244984	0.002903	0.02796	0.00460524	38.7409	33.2936	0.38687	6.98317	0.166487	0.169606	-	-	intron_variant	GIPR,MIR642A	-
956	WT	1	19:46180414:G:T	19	46180414	G	T	0.1942	0.09939	0.2053	-0.03526	-0.02305	-0.0248522	0.002903	0.02796	0.00463321	38.8395	33.2204	0.387516	7.0892	0.197636	0.140147	-	-	intron_variant	GIPR,MIR642A	-
956	WT	1	19:46181392:G:C	19	46181392	G	C	0.1943	0.1034	0.2046	-0.03535	-0.01681	-0.0244413	0.002902	0.02738	0.00460555	38.697	33.4076	0.268212	6.95275	0.174911	0.230097	-	-	missense_variant	GIPR,MIR642A	-
956	WT	1	19:46182304:T:A	19	46182304	T	A	0.1943	0.1401	0.2057	-0.03545	-0.01238	-0.0243862	0.002902	0.0237	0.00457097	38.8049	33.5913	0.220824	7.01983	0.334733	0.360823	-	-	intron_variant	GIPR,MIR642A	-
956	WT	2	19:45412079:C:T	19	45412079	C	T	0.08021	0.1128	0.0659	0.03383	0.004814	0.0170283	0.004218	0.02538	0.00729923	15.1028	14.9771	0.0708048	1.70655	0.563931	0.235353	-	-	missense_variant	APOE	-
956	WT	2	19:45413233:G:T	19	45413233	G	T	0.07978	0.1164	0.06616	0.03305	0.005952	0.0170605	0.00422	0.02501	0.00729979	14.5577	14.3178	0.0905013	1.71146	0.118464	0.0541761	-	-	upstream_gene_variant	APOC1,APOE	-
956	WT	2	19:45425178:G:A	19	45425178	G	A	0.04823	0.07291	0.06561	0.04259	0.02151	0.0166944	0.005263	0.03003	0.00733393	14.6377	15.2326	0.32439	1.64156	0.274813	0.606695	-	-	upstream_gene_variant	APOC1,APOC1P1	-
956	WT	2	19:45426792:G:A	19	45426792	G	A	0.0484	0.07594	0.06631	0.04143	0.01738	0.0167134	0.005266	0.0296	0.00731446	13.95	14.4414	0.254071	1.65142	0.03935	0.100789	-	-	upstream_gene_variant	APOC1,APOC1P1	-
956	WT	3	19:45807945:G:A	19	45807945	G	A	0.2738	0.03137	0.07162	-0.01687	0.02712	0.00686047	0.002577	0.06109	0.00725198	8.25493	10.2295	0.182376	0.463263	-	0.784435	-	-	3_prime_UTR_variant	CKM,MARK4	-
956	WT	3	19:45812354:C:T	19	45812354	C	T	0.2713	0.03069	0.07051	-0.0164	0.03802	0.00708917	0.002591	0.0611	0.00728772	7.69058	9.60943	0.272644	0.480599	-	0.210171	-	-	intron_variant	CKM,MARK4	-
956	WT	4	19:46178661:T:C	19	46178661	T	C	0.3992	0.5214	0.5856	-0.0172	-0.009346	-0.02703	0.002346	0.01609	0.00391174	22.1104	12.6433	0.250777	11.3145	-	-	-	0.999997	non_coding_transcript_exon_variant	GIPR,MIR642A	-
957	WT	1	19:46978569:A:G	19	46978569	A	G	0.3149	0.488	0.1628	0.01389	0.03064	0.0163631	0.002471	0.01628	0.00507934	10.5602	7.7221	1.2231	2.89442	0.870138	0.539665	-	-	upstream_gene_variant	PNMAL1	-
958	WT	1	19:47569003:G:A	19	47569003	G	A	0.6754	0.1488	0.2766	0.0338	-0.01937	0.0150025	0.002453	0.02498	0.00413509	41.3259	42.4676	0.358435	3.54436	0.830221	0.841349	-	-	3_prime_UTR_variant	ZC3H4	-
959	WT	1	19:49620521:C:A	19	49620521	C	A	0.7869	0.7264	0.4836	-0.01409	-0.02372	-0.0159852	0.002809	0.0182	0.00458283	9.29602	6.27775	0.715629	3.31289	0.203379	-	-	-	intron_variant	C19orf73,LIN7B,PPFIA3	-
959	WT	1	19:49621964:T:C	19	49621964	T	C	0.7946	0.7512	0.5157	-0.01406	-0.01819	-0.0178493	0.002839	0.01852	0.00435743	9.97634	6.13498	0.486768	4.37693	0.793575	-	-	-	missense_variant	C19orf73,LIN7B,PPFIA3	Skin_Not_Sun_Exposed_Suprapubic(0.884)
961	WT	1	19:51132746:G:A	19	51132746	G	A	0.0361	0.01763	-	0.03667	0.01551	-	0.006008	0.05275	-	8.96778	8.984	0.114223	-	0.994966	0.991855	-	-	synonymous_variant	SYT3	Brain_Cerebellar_Hemisphere(0.844)
962	WT	1	19:51815243:G:C	19	51815243	G	C	0.4804	0.5034	0.4366	0.01437	-0.0218	0.00616398	0.002297	0.0163	0.00395549	8.66535	9.40339	0.742119	0.923892	0.314823	0.328702	-	-	intron_variant	IGLON5	-
962	WT	1	19:51815525:C:G	19	51815525	C	G	0.4857	0.5762	0.443	0.01413	-0.03318	0.00642794	0.002296	0.01642	0.00396962	8.31025	9.12225	1.36341	0.977216	0.550684	0.200274	-	-	intron_variant	IGLON5	-
963	WT	1	19:54078472:C:T	19	54078472	C	T	0.04926	0.007761	0.06763	-0.03382	-0.01675	-0.020894	0.005324	0.1323	0.00752857	10.9485	9.67361	0.0461185	2.25844	0.414484	0.414023	-	-	intron_variant	ZNF331	-
963	WT	1	19:54080067:T:C	19	54080067	T	C	0.04944	0.007812	0.06797	-0.034	-0.003609	-0.0205118	0.005315	0.1311	0.00738701	11.0152	9.80005	0.00964422	2.26037	0.558614	0.551367	-	-	missense_variant	ZNF331	-
964	WT	1	19:55818225:T:C	19	55818225	T	C	0.01445	-	-	-0.05178	-0.06853	-	0.009396	0.2544	-	7.46243	7.44722	0.103673	-	0.139881	0.122831	-	-	intron_variant	BRSK1	-
964	WT	1	19:55879672:C:T	19	55879672	C	T	0.02188	-	-	-0.04568	-0.0881	-	0.007905	0.2062	-	8.15447	8.12312	0.174448	-	0.857902	0.875576	-	-	missense_variant	IL11	-
966	WT	1	20:8853275:A:T	20	8853275	A	T	0.6707	0.6243	0.5995	0.01263	0.005914	0.00914201	0.002447	0.01688	0.00397268	7.67448	6.61069	0.13902	1.67001	0.181449	0.238072	-	-	intron_variant	PLCB1	-
966	WT	1	20:8854794:A:G	20	8854794	A	G	0.3191	0.32	0.3738	-0.01225	-0.02666	-0.00862513	0.002465	0.01774	0.00390365	7.47044	6.17328	0.876521	1.56639	0.177267	0.0874166	-	-	intron_variant	PLCB1	-
967	WT	1	20:9836779:C:T	20	9836779	C	T	0.2618	0.2157	0.3541	-0.01326	-0.03212	-0.0120692	0.002615	0.01976	0.00422351	8.6005	6.40202	0.982738	2.36975	0.15032	-	-	-	intergenic_variant	NA	-
967	WT	1	20:9851466:C:G	20	9851466	C	G	0.2631	0.2175	0.3666	-0.01308	-0.0304	-0.0120446	0.002607	0.01968	0.00402786	8.62949	6.28056	0.912165	2.55488	0.148371	-	-	-	intergenic_variant	NA	-
967	WT	1	20:9853114:A:C	20	9853114	A	C	0.2638	0.2181	0.3703	-0.0135	-0.03101	-0.0119075	0.002606	0.01967	0.00398332	8.9987	6.65469	0.939651	2.55349	0.337629	-	-	-	intergenic_variant	NA	-
969	WT	1	20:15809996:C:T	20	15809996	C	T	0.1263	0.1404	-	0.02793	0.03744	-	0.003446	0.02296	-	15.8268	15.278	0.987324	-	0.178821	0.224401	-	-	intron_variant	MACROD2	-
969	WT	1	20:15813475:C:G	20	15813475	C	G	0.1264	0.1497	-	0.02764	0.03334	-	0.003448	0.02233	-	15.4397	14.9625	0.868311	-	0.084747	0.10375	-	-	intron_variant	MACROD2	-
969	WT	1	20:15816236:T:C	20	15816236	T	C	0.1273	0.2418	-	0.02803	0.02383	-	0.003438	0.01913	-	15.7812	15.4498	0.671867	-	0.174171	0.321638	-	-	intron_variant	MACROD2	-
969	WT	1	20:15819926:T:A	20	15819926	T	A	0.1311	0.3693	0.1336	0.02746	0.008596	0.012988	0.003395	0.01751	0.00552029	15.2373	15.2185	0.205175	1.7297	0.313238	0.146356	-	-	intron_variant	MACROD2	-
969	WT	1	20:15826540:C:T	20	15826540	C	T	0.8683	0.5908	0.8329	-0.02714	-0.003959	-0.0128134	0.00339	0.01703	0.0055861	14.7622	14.9259	0.0882187	1.66151	0.116619	0.0700977	-	-	intron_variant	MACROD2	-
969	WT	2	20:15807441:T:C	20	15807441	T	C	0.08177	0.1708	0.4367	-0.02637	-0.02728	-0.00519187	0.004239	0.02152	0.00408415	7.06803	9.30574	0.688415	0.691117	0.646041	0.384622	-	-	intron_variant	MACROD2	-
971	WT	1	20:17767414:T:G	20	17767414	T	G	0.6459	0.95406	0.7579	-0.01174	0.0767	-0.014767	0.0024	0.05042	0.00452702	8.12843	6.00006	0.892098	2.95608	0.124868	-	-	-	regulatory_region_variant	NA	-
971	WT	1	20:17792323:T:C	20	17792323	T	C	0.6664	0.95246	0.7571	-0.0129	0.06113	-0.0159468	0.002442	0.04565	0.00492264	8.97634	6.89485	0.743433	2.92173	0.454247	-	-	-	intergenic_variant	NA	-
972	WT	1	20:21223663:C:T	20	21223663	C	T	0.6762	0.3148	0.5053	-0.01151	-0.04147	-0.0138556	0.002465	0.01856	0.00412366	8.56655	5.51982	1.59417	3.10826	0.208597	-	-	-	intron_variant	PLK1S1	-
973	WT	1	20:25195509:A:G	20	25195509	A	G	0.96827	-	-	0.04614	0.09333	-	0.00645	0.1484	-	12.1378	12.0726	0.276209	-	0.552451	0.545568	-	-	missense_variant	ENTPD6,Y_RNA	Cells_Cultured_fibroblasts(0.853)
973	WT	1	20:25197982:T:C	20	25197982	T	C	0.9684	-	-	0.04566	0.09247	-	0.006469	0.1488	-	11.8368	11.7732	0.272206	-	0.31457	0.309543	-	-	intron_variant	ENTPD6,Y_RNA	Cells_Cultured_fibroblasts(0.138)
975	WT	1	20:34025756:A:G	20	34025756	A	G	0.404	0.9233	0.289	0.04129	0.1471	0.0262845	0.00234	0.04145	0.00422381	76.5188	68.9563	3.41239	9.31165	1	1	-	-	5_prime_UTR_variant	GDF5,GDF5OS	-
975	WT	2	20:35595793:T:A	20	35595793	T	A	0.3478	0.05748	0.2809	0.005317	-0.08678	0.0299989	0.00243	0.0438	0.00469478	5.74982	1.54265	1.32276	9.77975	-	-	-	0.11877	intergenic_variant	NA	-
975	WT	3	20:31966698:C:T	20	31966698	C	T	0.1583	0.02221	-	-0.02737	-0.09222	-	0.003149	0.0662	-	17.6633	17.4471	0.786205	-	0.103613	0.0644165	-	-	intron_variant	CDK5RAP1	-
975	WT	3	20:32188142:C:T	20	32188142	C	T	0.154	0.02003	-	-0.02864	-0.06293	-	0.003193	0.07326	-	18.6405	18.5265	0.408554	-	0.844746	0.883439	-	-	5_prime_UTR_variant	CBFA2T2	-
975	WT	5	20:33856658:A:G	20	33856658	A	G	0.005433	-	0.02541	0.001829	-0.9921	-0.0557461	0.0138	0.3908	0.0101785	4.92812	0.0483904	1.95356	7.36356	-	-	-	0.942736	intron_variant	EDEM2,MMP24,MMP24-AS1,RP4-614O4.11	-
977	WT	1	20:41986507:T:C	20	41986507	T	C	0.1242	0.4742	0.2623	-0.01906	0.01913	-0.0101593	0.003486	0.01698	0.00421773	7.42585	7.34084	0.585188	1.79564	0.291776	0.253975	-	-	intergenic_variant	NA	-
977	WT	1	20:41987392:G:A	20	41987392	G	A	0.1242	0.4729	0.2589	-0.01883	0.01788	-0.0103705	0.003486	0.01694	0.00429221	7.36663	7.18015	0.535807	1.80446	0.193285	0.175181	-	-	intergenic_variant	NA	-
977	WT	1	20:41989051:C:T	20	41989051	C	T	0.124	0.3983	0.2608	-0.01874	0.01389	-0.0103168	0.003488	0.01718	0.00428237	7.40143	7.11034	0.377989	1.79614	0.138882	0.148867	-	-	intergenic_variant	NA	-
977	WT	1	20:41990761:T:C	20	41990761	T	C	0.1243	0.489	0.2615	-0.0189	0.01567	-0.0101429	0.003484	0.01695	0.00427978	7.38753	7.23642	0.449485	1.74982	0.180432	0.199835	-	-	intergenic_variant	NA	-
979	WT	1	20:45551734:C:T	20	45551734	C	T	0.332	0.04401	0.07869	0.0135	-0.04004	0.0182033	0.002447	0.0474	0.00648607	8.98674	7.46229	0.399829	2.30034	0.168478	0.0385898	-	-	intron_variant	EYA2	-
979	WT	1	20:45552098:A:C	20	45552098	A	C	0.332	0.04396	0.07883	0.01353	-0.03868	0.0180093	0.002447	0.04742	0.00648098	8.99568	7.4926	0.382289	2.26312	0.164145	0.0412651	-	-	intron_variant	EYA2	-
979	WT	1	20:45553296:G:A	20	45553296	G	A	0.3307	0.04219	0.07901	0.01341	-0.03994	0.0179428	0.002456	0.04915	0.00647618	8.82074	7.32251	0.380448	2.25215	0.109386	0.0281158	-	-	intron_variant	EYA2	-
979	WT	1	20:45556516:G:A	20	45556516	G	A	0.3318	0.04401	0.08075	0.01348	-0.04577	0.0174573	0.002449	0.04721	0.00640715	8.86678	7.43102	0.478474	2.19133	0.143598	0.0362748	-	-	intron_variant	EYA2	-
980	WT	1	20:46365636:C:T	20	46365636	C	T	0.212	0.02517	-	-0.01798	-0.1031	-	0.002803	0.07001	-	10.004	9.85006	0.851255	-	0.420412	0.409587	-	-	missense_variant	SULF2	-
980	WT	1	20:46367372:A:G	20	46367372	A	G	0.2094	0.02497	-	-0.01781	-0.09728	-	0.002824	0.0691	-	9.69208	9.54496	0.798095	-	0.207917	0.228129	-	-	intron_variant	SULF2	-
980	WT	1	20:46368566:A:C	20	46368566	A	C	0.2083	0.02481	-	-0.01749	-0.1074	-	0.002833	0.06864	-	9.33932	9.17572	0.929383	-	0.112256	0.100914	-	-	intron_variant	SULF2	-
980	WT	1	20:46368732:T:G	20	46368732	T	G	0.2075	0.02483	-	-0.0176	-0.111	-	0.002836	0.06899	-	9.43344	9.26459	0.968059	-	0.145887	0.123709	-	-	intron_variant	SULF2	-
981	WT	1	20:47203816:C:T	20	47203816	C	T	0.005889	-	-	0.07081	-	-	0.01338	-	-	6.91793	6.9178	-	-	0.0996206	0.102999	-	-	intergenic_variant	NA	-
981	WT	1	20:47243874:G:A	20	47243874	G	A	0.007293	-	-	0.07254	-	-	0.01317	-	-	7.44009	7.44011	-	-	0.306921	0.303947	-	-	intron_variant	PREX1	-
981	WT	1	20:47301466:T:C	20	47301466	T	C	0.00681	-	-	0.07482	-	-	0.01344	-	-	7.58637	7.58634	-	-	0.42462	0.42361	-	-	intron_variant	PREX1	-
984	WT	1	20:53453326:A:G	20	53453326	A	G	0.7766	0.7945	-	-0.01726	0.01356	-	0.002765	0.02001	-	8.94962	9.36538	0.302782	-	0.0969966	0.102189	-	-	intergenic_variant	NA	-
985	WT	1	20:54480026:C:T	20	54480026	C	T	0.2463	0.6517	0.09255	-0.01858	-0.04972	-0.0236314	0.002666	0.01768	0.00647056	15.4329	11.4967	2.30802	3.58492	0.717648	-	-	-	intergenic_variant	NA	-
985	WT	2	20:54145808:A:G	20	54145808	A	G	0.336	0.4123	0.4035	0.0145	-0.00286	0.0199125	0.002436	0.01686	0.00391085	13.7513	8.57795	0.0628336	6.44971	0.107248	-	-	0.058405	intergenic_variant	NA	-
985	WT	2	20:54148763:G:A	20	54148763	G	A	0.336	0.4085	0.4026	0.01469	-0.0005465	0.019807	0.002435	0.01682	0.00391184	13.9863	8.79293	0.0114052	6.38515	0.149175	-	-	0.051188	intergenic_variant	NA	-
985	WT	2	20:54148838:A:T	20	54148838	A	T	0.3359	0.4068	0.4026	0.01472	-0.001391	0.0198016	0.002435	0.01683	0.00391176	13.9987	8.82609	0.0295928	6.38224	0.159947	-	-	0.0508709	intergenic_variant	NA	-
985	WT	2	20:54149014:T:C	20	54149014	T	C	0.3358	0.409	0.4026	0.01471	-0.0009859	0.0198058	0.002435	0.01682	0.00391184	13.9983	8.81503	0.0207891	6.38444	0.156768	-	-	0.0511123	intergenic_variant	NA	-
985	WT	2	20:54157546:A:T	20	54157546	A	T	0.3409	0.6062	0.4002	0.01467	0.02502	0.019064	0.002427	0.01688	0.00394769	14.2139	8.82427	0.859241	5.86292	0.125893	-	-	0.0160821	intergenic_variant	NA	-
987	WT	1	20:57459868:T:C	20	57459868	T	C	0.02383	-	-	-0.04095	-0.001782	-	0.007545	0.1847	-	7.23277	7.24284	0.0033561	-	0.271658	0.280203	-	-	non_coding_transcript_exon_variant	GNAS,RP1-309F20.3	-
987	WT	1	20:57466093:G:T	20	57466093	G	T	0.02488	-	-	-0.04059	-0.08686	-	0.007331	0.1805	-	7.54837	7.51129	0.200411	-	0.725295	0.717082	-	-	intron_variant	GNAS,RP1-309F20.3	-
988	WT	1	20:61564901:T:G	20	61564901	T	G	0.1423	0.08864	0.3118	-0.02214	0.01362	-0.0149521	0.003308	0.02809	0.00405676	13.0004	10.6599	0.2022	3.64197	0.224807	0.280915	-	-	intron_variant	DIDO1,GID8	-
988	WT	1	20:61576777:A:G	20	61576777	A	G	0.22	0.3245	0.3039	-0.01858	0.02524	-0.0150366	0.002779	0.01739	0.00414071	12.6005	10.6391	0.83367	3.54994	0.281735	0.13014	-	-	3_prime_UTR_variant	GID8	-
988	WT	1	20:61577629:C:T	20	61577629	C	T	0.2198	0.3068	0.3049	-0.01854	0.01928	-0.0149777	0.002779	0.01765	0.00414534	12.6962	10.5964	0.561175	3.51926	0.165826	0.119095	-	-	downstream_gene_variant	GID8	-
989	WT	1	20:62363858:C:T	20	62363858	C	T	0.6742	0.714	0.3585	0.01628	-0.03334	0.0120721	0.002444	0.01798	0.0039235	11.6548	10.5661	1.19587	2.67947	0.102745	0.0655451	-	-	intron_variant	LIME1,RP4-583P15.15,ZGPAT	-
989	WT	1	20:62363869:G:A	20	62363869	G	A	0.6742	0.714	0.3585	0.01628	-0.03334	0.0120721	0.002444	0.01798	0.0039235	11.6548	10.5661	1.19587	2.67947	0.102745	0.0655451	-	-	intron_variant	LIME1,RP4-583P15.15,ZGPAT	Colon_Transverse(0.101)
989	WT	1	20:62370349:T:C	20	62370349	T	C	0.6755	0.93634	0.3778	0.01665	0.009363	0.011076	0.002449	0.03764	0.00390466	12.4426	10.9765	0.0949854	2.34109	0.0297016	0.202566	-	-	3_prime_UTR_variant	LIME1,RP4-583P15.14,RP4-583P15.15,SLC2A4RG,ZBTB46,ZGPAT	Brain_Cortex(0.124)
990	WT	1	21:16816017:A:G	21	16816017	A	G	0.4435	0.5947	0.2066	0.01263	0.001456	-0.00280416	0.002312	0.01702	0.00468839	5.39772	7.32913	0.0306647	0.25982	0.11403	0.142092	-	-	intergenic_variant	NA	-
990	WT	1	21:16817051:A:G	21	16817051	A	G	0.4426	0.4491	0.2075	0.01266	-0.007397	-0.00247218	0.002314	0.01624	0.00456568	5.25158	7.34932	0.187913	0.230487	0.116397	0.147052	-	-	intergenic_variant	NA	-
990	WT	1	21:16828235:G:C	21	16828235	G	C	0.4438	0.5076	0.2257	0.01233	-0.02258	-0.00402012	0.002313	0.01683	0.00450853	4.4613	7.0096	0.74543	0.428793	0.115004	0.0690723	-	-	regulatory_region_variant	NA	-
991	WT	1	21:17383170:G:A	21	17383170	G	A	0.1818	0.03012	-	-0.0162	-0.04214	-	0.002979	0.05623	-	7.34698	7.26872	0.343324	-	0.273624	0.217296	-	-	intergenic_variant	NA	-
991	WT	1	21:17386870:G:A	21	17386870	G	A	0.1918	0.2333	-	-0.01537	0.001728	-	0.002919	0.01918	-	6.68194	6.85447	0.0323525	-	0.0963529	0.103477	-	-	intergenic_variant	NA	-
993	WT	1	21:32634059:T:C	21	32634059	T	C	0.09923	0.02293	0.3882	-0.02119	0.05441	-0.00992763	0.003843	0.0643	0.00391988	7.84285	7.45479	0.400721	1.94612	0.169158	0.0877744	-	-	intron_variant	TIAM1	-
993	WT	1	21:32636072:G:A	21	32636072	G	A	0.1002	0.195	0.4373	-0.02145	0.000995	-0.00853083	0.00383	0.01982	0.00378041	7.37914	7.67018	0.0177462	1.61918	0.105208	0.1384	-	-	intron_variant	TIAM1	-
994	WT	1	21:38760236:A:G	21	38760236	A	G	0.1701	0.2179	0.3097	0.01644	0.02414	0.0150109	0.003061	0.01953	0.00433372	10.0676	7.10574	0.66466	3.27351	0.107121	0.0738436	-	-	intron_variant	DYRK1A	-
994	WT	1	21:38791156:A:G	21	38791156	A	G	0.1761	0.4975	0.3418	0.01678	-0.007764	0.0136264	0.003024	0.01648	0.00413292	9.48932	7.54151	0.195481	3.01007	0.0918928	0.190535	-	-	intron_variant	DYRK1A	-
995	WT	1	21:39667300:C:T	21	39667300	C	T	0.5586	0.2284	0.2166	-0.01444	0.03899	-0.011204	0.002314	0.01984	0.00468568	9.8468	9.35972	1.30637	1.77476	0.117042	0.0163146	-	-	intron_variant	KCNJ15	-
995	WT	1	21:39669518:C:T	21	39669518	C	T	0.5586	0.2286	0.2165	-0.01448	0.03931	-0.0111786	0.002314	0.01984	0.00468548	9.87943	9.40778	1.32283	1.76848	0.132359	0.0181056	-	-	intron_variant	KCNJ15	-
995	WT	1	21:39670772:C:A	21	39670772	C	A	0.5656	0.2282	0.2178	-0.01459	0.03732	-0.0111553	0.002318	0.01982	0.00468874	9.9914	9.51011	1.22397	1.76066	0.14247	0.0234994	-	-	intron_variant	KCNJ15	-
995	WT	1	21:39690663:A:G	21	39690663	A	G	0.6143	0.5956	0.3646	-0.01563	-0.008903	-0.00612673	0.002379	0.01639	0.00461546	9.99311	10.2983	0.231366	0.734323	0.0224305	0.133369	-	-	downstream_gene_variant	AP001422.3	-
996	WT	1	21:40309436:C:G	21	40309436	C	G	0.3757	0.2535	0.5448	-0.01822	0.006411	-0.0209872	0.002376	0.01873	0.00387919	19.7459	13.7589	0.135408	7.20098	0.39337	-	-	0.0636567	intron_variant	AF064858.6	-
996	WT	1	21:40309591:G:C	21	40309591	G	C	0.3583	0.2757	0.5497	-0.01777	0.002278	-0.0212001	0.002399	0.01823	0.00386198	19.1159	12.8896	0.0454892	7.39447	0.111459	-	-	0.0948589	intron_variant	AF064858.6	-
996	WT	1	21:40309592:G:A	21	40309592	G	A	0.3583	0.2788	0.5537	-0.01777	8.713e-05	-0.0209734	0.002399	0.01811	0.00382857	19.1551	12.8896	0.00167035	7.36667	0.108858	-	-	0.0923982	intron_variant	AF064858.6	-
996	WT	1	21:40309759:A:G	21	40309759	A	G	0.358	0.2522	0.5505	-0.0177	0.005701	-0.0210482	0.002399	0.01872	0.00383281	18.9686	12.7943	0.118777	7.39973	0.105648	-	-	0.101067	non_coding_transcript_exon_variant	AF064858.6	-
996	WT	1	21:40310788:G:A	21	40310788	G	A	0.4005	0.5794	0.5645	-0.01644	-0.02491	-0.021375	0.002345	0.01705	0.00382145	18.6874	11.6249	0.841589	7.65242	0.0910114	-	-	0.155585	intron_variant	AF064858.6	-
996	WT	1	21:40312207:T:C	21	40312207	T	C	0.4193	0.3029	0.5634	-0.01668	0.0007691	-0.021094	0.002328	0.01774	0.00380744	18.4184	12.1089	0.015284	7.51983	0.0415567	-	-	0.107914	intron_variant	AF064858.6	-
996	WT	1	21:40312391:A:G	21	40312391	A	G	0.4013	0.2932	0.5626	-0.0163	0.0004861	-0.0210668	0.002344	0.01786	0.00380702	17.7293	11.4495	0.00953396	7.50363	0.0124972	-	-	0.103983	intron_variant	AF064858.6	-
996	WT	2	21:40288577:G:A	21	40288577	G	A	0.3031	0.3524	0.1368	-0.02121	0.03177	-0.00354853	0.002539	0.0175	0.00588652	13.5296	16.1794	1.15828	0.26231	-	0.300093	-	-	intron_variant	AF064858.6,AP001044.2	-
996	WT	2	21:40290503:A:G	21	40290503	A	G	0.6648	0.6038	0.5928	0.02011	-0.006583	0.00967694	0.002433	0.0164	0.00392007	15.6519	15.8567	0.162333	1.86756	-	0.11619	-	-	intron_variant	AF064858.6,AP001044.2	-
996	WT	2	21:40296411:C:T	21	40296411	C	T	0.6707	0.7383	0.4944	0.02052	-0.001271	0.0134135	0.00245	0.01863	0.00393115	18.0588	16.2598	0.0242889	3.19068	-	0.259379	-	-	intron_variant	AF064858.6	-
997	WT	1	21:43965626:T:C	21	43965626	T	C	0.6148	0.6076	0.224	-0.01334	0.00935	0.006411	0.002363	0.01675	0.00445824	4.59739	7.78296	0.239049	0.822663	0.132156	0.12547	-	-	intron_variant	SLC37A1	-
997	WT	1	21:43965913:C:A	21	43965913	C	A	0.6148	0.6041	0.2239	-0.01333	0.005951	0.00635529	0.002363	0.01671	0.00445954	4.65053	7.77228	0.141619	0.812118	0.118057	0.122724	-	-	intron_variant	SLC37A1	-
997	WT	1	21:43966144:A:G	21	43966144	A	G	0.6152	0.6043	0.2254	-0.01328	0.005568	0.00565343	0.002364	0.01672	0.00445636	4.75399	7.71302	0.131283	0.689144	0.0867546	0.108591	-	-	intron_variant	SLC37A1	-
997	WT	1	21:43968859:G:A	21	43968859	G	A	0.615	0.7877	0.2211	-0.01333	0.01146	0.00694932	0.002365	0.0203	0.00453708	4.59159	7.76025	0.242306	0.900999	0.152232	0.11945	-	-	intron_variant	SLC37A1	-
998	WT	1	21:46487730:T:C	21	46487730	T	C	0.05662	0.007852	0.07061	-0.03859	0.1077	-0.0130113	0.004935	0.1102	0.00665603	12.8847	14.276	0.483579	1.29581	0.303853	0.195932	-	-	downstream_gene_variant	SSR4P1	-
998	WT	1	21:46488959:G:A	21	46488959	G	A	0.05318	0.01964	0.06944	-0.04064	0.04994	-0.0113568	0.005088	0.0594	0.00670633	12.5812	14.8608	0.397405	1.04397	0.62472	0.714541	-	-	upstream_gene_variant	ADARB1,AP001579.1,SSR4P1	-
999	WT	1	21:47433552:A:G	21	47433552	A	G	0.2296	0.2182	0.05713	-0.01529	0.02538	-0.0059553	0.002729	0.01966	0.0075836	6.99311	7.67585	0.706146	0.364229	0.237633	0.322103	-	-	intergenic_variant	NA	-
999	WT	1	21:47435594:T:A	21	47435594	T	A	0.225	0.2045	0.05746	-0.01495	0.02687	-0.00591238	0.002748	0.02004	0.00758135	6.6187	7.27421	0.744777	0.361038	0.105212	0.134152	-	-	intergenic_variant	NA	-
999	WT	1	21:47436327:T:G	21	47436327	T	G	0.7747	0.7625	-	0.01486	-0.02678	-	0.002747	0.01921	-	6.60206	7.19937	0.78702	-	0.214136	0.113301	-	-	intergenic_variant	NA	-
999	WT	1	21:47436476:A:G	21	47436476	A	G	0.7747	0.7625	-	0.01484	-0.02608	-	0.002746	0.0192	-	6.60154	7.18649	0.758558	-	0.198556	0.110052	-	-	intergenic_variant	NA	-
999	WT	1	21:47443481:C:T	21	47443481	C	T	0.2248	0.09507	0.04167	-0.01496	0.02205	-0.00492515	0.002749	0.029	0.00823158	6.84558	7.27826	0.349645	0.259934	0.0500714	0.130074	-	-	intergenic_variant	NA	-
999	WT	1	21:47453019:A:G	21	47453019	A	G	0.2275	0.1695	0.08482	-0.015	0.01874	-0.0105849	0.002772	0.02191	0.00646228	7.37706	7.20353	0.406298	0.993826	0.129497	0.116398	-	-	upstream_gene_variant	AP001476.2	-
1000	WT	1	21:47934849:A:C	21	47934849	A	C	0.01894	-	-	0.05593	0.2636	-	0.008285	0.2173	-	10.9566	10.8325	0.647618	-	0.77266	0.768617	-	-	intron_variant	DIP2A	-
1000	WT	1	21:48048773:A:G	21	48048773	A	G	0.01026	-	-	0.07186	0.1956	-	0.01099	0.273	-	10.2756	10.2071	0.324503	-	0.169333	0.171838	-	-	intergenic_variant	NA	-
1001	WT	1	22:18130209:C:T	22	18130209	C	T	0.1949	0.02298	-	0.02077	-0.1945	-	0.002897	0.06828	-	11.7233	12.1233	2.35737	-	0.103352	0.0571182	-	-	intron_variant	BCL2L13	-
1001	WT	2	22:18284420:G:C	22	18284420	G	C	0.2716	0.1009	0.1141	0.01238	0.03007	0.0187215	0.002603	0.02789	0.00555434	8.19736	5.70462	0.551355	3.12492	0.546019	-	-	-	intron_variant	MICAL3,XXbac-B461K10.4	-
1001	WT	2	22:18285299:T:C	22	18285299	T	C	0.274	0.2425	0.1186	0.01174	0.03658	0.0181962	0.002581	0.01942	0.00549196	7.95039	5.26762	1.22464	3.03518	0.346209	-	-	-	intron_variant	MICAL3,XXbac-B461K10.4	-
1001	WT	3	22:18138246:A:G	22	18138246	A	G	0.03851	0.07394	0.01712	-0.03371	-0.00758	-0.0329345	0.00596	0.03001	0.0124793	9.21488	7.80993	0.0965894	2.0803	0.194995	-	-	-	intron_variant	BCL2L13	-
1001	WT	3	22:18141815:C:T	22	18141815	C	T	0.0384	0.07369	0.0218	-0.03304	-0.00695	-0.0315805	0.005964	0.03003	0.012103	8.88874	7.51908	0.0877903	2.04226	0.104614	-	-	-	intron_variant	BCL2L13	-
1001	WT	3	22:18147568:G:A	22	18147568	G	A	0.03853	0.09322	0.02417	-0.03371	-0.02565	-0.0294576	0.00596	0.02702	0.0120959	9.29594	7.80993	0.465378	1.82747	0.181327	-	-	-	intron_variant	BCL2L13	-
1003	WT	1	22:27614498:C:A	22	27614498	C	A	0.6082	0.2123	0.2005	-0.0127	-0.01671	-0.00265522	0.002351	0.02097	0.00490144	6.60555	7.181	0.371063	0.230616	-	0.121186	-	-	downstream_gene_variant	RP5-1172A22.1	-
1003	WT	1	22:27618267:A:G	22	27618267	A	G	0.5866	0.1962	0.1488	-0.0134	-0.01601	-0.00175186	0.002336	0.02161	0.00526818	7.23807	8.01428	0.338398	0.131071	-	0.4713	-	-	intron_variant	RP5-1172A22.1	-
1003	WT	1	22:27619844:C:T	22	27619844	C	T	0.5856	0.1942	0.1494	-0.01333	-0.01762	-0.00240499	0.002337	0.02166	0.00527382	7.30601	7.93144	0.380967	0.188175	-	0.393756	-	-	intron_variant	RP5-1172A22.1	-
1005	WT	1	22:30365780:G:A	22	30365780	G	A	0.5716	0.5038	0.8368	-0.01441	0.02636	-0.00743947	0.002319	0.01612	0.00503134	8.69854	9.28659	0.991401	0.856235	0.76726	0.915968	-	-	intron_variant	MTMR3	-
1006	WT	1	22:33046536:C:G	22	33046536	C	G	0.1627	0.1779	0.6911	-0.01304	0.0151	-0.0170324	0.003112	0.02062	0.00415934	7.86678	4.55491	0.333495	4.37446	0.416002	-	-	-	intron_variant	SYN3	-
1006	WT	1	22:33046628:T:C	22	33046628	T	C	0.1629	0.1753	0.7031	-0.01273	0.02033	-0.0165284	0.00311	0.02074	0.00418952	7.37274	4.37123	0.48549	4.09833	0.19662	-	-	-	intron_variant	SYN3	-
1007	WT	1	22:38572526:C:G	22	38572526	C	G	0.4397	0.4404	0.262	0.01763	0.01434	0.0105435	0.002316	0.01646	0.00426962	14.6108	13.5697	0.416072	1.86861	0.349558	-	-	-	intron_variant	PLA2G6	-
1007	WT	1	22:38577515:G:A	22	38577515	G	A	0.5599	0.4761	0.7352	-0.01764	-0.00566	-0.0107235	0.002316	0.01614	0.00421682	14.4924	13.5842	0.139167	1.95902	0.327651	-	-	-	intron_variant	PLA2G6	-
1009	WT	1	22:40611012:G:A	22	40611012	G	A	0.3218	0.1027	0.2562	-0.01722	-0.01791	-0.00120365	0.002459	0.02866	0.00437051	9.43533	11.6006	0.274065	0.106234	0.0391954	0.14507	-	-	intron_variant	TNRC6B	-
1009	WT	1	22:40681788:C:T	22	40681788	C	T	0.3439	0.1229	0.4003	-0.01619	-0.04707	-0.00723124	0.002415	0.02579	0.00385984	10.9817	10.6928	1.16761	1.21463	0.101996	0.0258163	-	-	intron_variant	TNRC6B	-
1010	WT	1	22:42070374:A:C	22	42070374	A	C	0.09586	0.01053	-	-0.03757	0.03647	-	0.003896	0.1035	-	21.1948	21.2797	0.139924	-	0.535527	0.544598	-	-	3_prime_UTR_variant	NHP2L1	Artery_Tibial(0.177);Cells_Cultured_fibroblasts(0.404)
1010	WT	1	22:42184143:C:T	22	42184143	C	T	0.09121	0.009728	-	-0.03768	0.04357	-	0.003969	0.1061	-	20.5597	20.6512	0.166643	-	0.134696	0.13497	-	-	intron_variant	MEI1	Artery_Tibial(0.287);Cells_Cultured_fibroblasts(0.591)
1010	WT	1	22:42229092:G:C	22	42229092	G	C	0.09039	0.00976	-	-0.03823	0.03515	-	0.003984	0.1045	-	20.9965	21.0799	0.13277	-	0.329451	0.320088	-	-	non_coding_transcript_exon_variant	RP5-821D11.7,SREBF2	-
1012	WT	1	22:46483917:G:A	22	46483917	G	A	0.006052	0.0356	-	0.1026	0.03728	-	0.01391	0.03655	-	12.4008	12.7875	0.511814	-	0.931533	0.947965	-	-	intron_variant	FLJ27365,MIR3619	-
1012	WT	2	22:46615376:G:A	22	46615376	G	A	0.1267	0.01706	-	0.02562	0.0338	-	0.003448	0.07112	-	13.0125	12.9655	0.197495	-	0.99197	0.994591	-	-	intron_variant	PPARA	-
1	HT	1	1:955597:G:T	1	955597	G	T	0.3364	0.2649	-	0.0151225	0.01923	-	0.00211116	0.0139	-	12.5075	12.1032	0.778518	-	0.105443	0.0623591	-	-	synonymous_variant	AGRN	Adipose_Subcutaneous(0.265);Cells_Cultured_fibroblasts(0.287);Esophagus_Muscularis(0.195);Heart_Atrial_Appendage(0.151);Lung(0.215);Muscle_Skeletal(0.291);Nerve_Tibial(0.153);Thyroid(0.220)
1	HT	1	1:958248:A:G	1	958248	A	G	0.3668	0.4159	-	0.0151034	0.003236	-	0.00206432	0.01247	-	12.414	12.594	0.0994978	-	0.664997	0.724385	-	-	intron_variant	AGRN	-
1	HT	2	1:1574709:T:G	1	1574709	T	G	0.7143	0.4025	0.4966	-0.0142658	-0.004219	-0.0122823	0.00221586	0.01346	0.00353475	12.4563	9.91708	0.122663	3.29126	0.282415	0.0877234	-	-	intron_variant	CDK11B,MMP23B	Adipose_Visceral_Omentum(0.296);Artery_Aorta(0.901);Artery_Tibial(0.916);Muscle_Skeletal(0.205);Skin_Not_Sun_Exposed_Suprapubic(0.103);Spleen(0.131)
1	HT	2	1:1576622:C:T	1	1576622	C	T	0.1811	0.02283	-	0.016381	-0.03142	-	0.00255744	0.04562	-	9.68571	9.82355	0.308926	-	0.0118914	0.257916	-	-	intron_variant	CDK11B	-
1	HT	2	1:1584192:G:A	1	1584192	G	A	0.7129	0.4024	0.4974	-0.0142587	-0.00141	-0.0116896	0.00220067	0.01306	0.00350915	12.2248	10.0355	0.039042	3.06309	0.204963	0.108571	-	-	intron_variant	CDK11B	-
1	HT	2	1:1584593:C:A	1	1584593	C	A	0.7162	0.4973	0.5151	-0.0143352	-0.002036	-0.0109812	0.00220541	0.01244	0.00345884	12.0072	10.0952	0.0604835	2.82411	0.150788	0.137133	-	-	intron_variant	CDK11B	-
1	HT	3	1:1039185:C:T	1	1039185	C	T	0.03837	0.006968	-	-0.0271435	0.06703	-	0.00491459	0.07605	-	7.30936	7.47735	0.422388	-	0.999955	0.999982	-	-	intron_variant	C1orf159	-
2	HT	1	1:2068714:G:A	1	2068714	G	A	0.2328	0.0369	0.118	0.0240597	0.001965	0.0113683	0.00235281	0.03828	0.00424854	23.8374	23.819	0.0181539	2.12756	0.124462	0.455953	-	-	intron_variant	PRKCZ,RP5-892K4.1	-
2	HT	2	1:2224836:G:A	1	2224836	G	A	0.3671	0.4412	0.4277	0.0175762	0.004402	0.00963786	0.00207502	0.01302	0.00307292	17.6467	16.6114	0.133541	2.76688	0.999988	0.999863	-	-	intron_variant	SKI	-
2	HT	3	1:3315985:T:C	1	3315985	T	C	0.352	0.2812	-	0.0148986	0.02115	-	0.00207895	0.01373	-	12.5935	12.1135	0.908483	-	0.108417	0.0995065	-	-	intron_variant	PRDM16	-
2	HT	3	1:3316675:T:C	1	3316675	T	C	0.3521	0.2812	-	0.0149134	0.02145	-	0.0020783	0.01373	-	12.634	12.1433	0.927295	-	0.109615	0.10786	-	-	intron_variant	PRDM16	-
2	HT	3	1:3316756:G:A	1	3316756	G	A	0.3521	0.2812	-	0.0148937	0.02143	-	0.0020782	0.01373	-	12.604	12.1143	0.926035	-	0.10228	0.100689	-	-	intron_variant	PRDM16	-
2	HT	3	1:3317887:G:T	1	3317887	G	T	0.3522	0.2813	-	0.0149721	0.02089	-	0.00207707	0.01371	-	12.7196	12.2466	0.894209	-	0.127083	0.135221	-	-	intron_variant	PRDM16	-
2	HT	3	1:3318714:G:A	1	3318714	G	A	0.3523	0.2817	-	0.0150098	0.02139	-	0.00207643	0.01368	-	12.8052	12.3118	0.928441	-	0.154068	0.155276	-	-	intron_variant	PRDM16	-
2	HT	3	1:3318842:G:A	1	3318842	G	A	0.3518	0.2812	-	0.0150491	0.02112	-	0.00208057	0.01371	-	12.8085	12.3262	0.908533	-	0.149475	0.157881	-	-	intron_variant	PRDM16	-
2	HT	4	1:2253864:G:T	1	2253864	G	T	0.009442	-	-	0.0868259	0.00783	-	0.009795	0.2854	-	18.097	18.1136	0.00961113	-	0.967536	0.97125	-	-	intron_variant	AL589739.1,MORN1,RP4-713A8.1	-
2	HT	5	1:1584192:G:A	1	1584192	G	A	0.7129	0.4024	0.4974	-0.0142587	-0.00141	-0.0116896	0.00220067	0.01306	0.00350915	12.2248	10.0355	0.039042	3.06309	0.332937	-	-	-	intron_variant	CDK11B	-
2	HT	5	1:1584593:C:A	1	1584593	C	A	0.7162	0.4973	0.5151	-0.0143352	-0.002036	-0.0109812	0.00220541	0.01244	0.00345884	12.0072	10.0952	0.0604835	2.82411	0.221586	-	-	-	intron_variant	CDK11B	-
2	HT	6	1:3326886:C:T	1	3326886	C	T	0.006029	-	-	0.0810611	-	-	0.0122838	-	-	10.3831	10.3832	-	-	0.996191	-	-	-	intron_variant	PRDM16	-
5	HT	1	1:8507773:G:A	1	8507773	G	A	0.2026	0.04586	0.07994	0.0232286	-0.04976	0.00827857	0.00248202	0.03379	0.00524335	18.7129	20.0932	0.851236	0.941703	0.944825	0.911385	-	-	intron_variant	RERE	-
5	HT	3	1:8042736:G:A	1	8042736	G	A	0.4064	0.2882	-	-0.0177717	0.02834	-	0.00202251	0.0139	-	16.3569	17.8134	1.38232	-	0.119158	0.038018	-	-	intron_variant	PARK7,Y_RNA	-
5	HT	5	1:8861263:C:T	1	8861263	C	T	0.006316	-	-	0.0900001	-0.1846	-	0.0112142	0.3415	-	14.9176	14.9953	0.230022	-	0.99019	-	-	-	intron_variant	RERE,RP4-633I8.3,RP4-633I8.4,Y_RNA	-
6	HT	1	1:9343528:T:C	1	9343528	T	C	0.1319	0.1608	-	0.0395334	0.007292	-	0.00292858	0.01653	-	40.0381	40.8009	0.18104	-	0.243938	0.123887	-	-	downstream_gene_variant	Z98044.1	-
6	HT	1	1:9343551:C:T	1	9343551	C	T	0.1314	0.01687	0.01619	0.0395778	0.04173	0.00513644	0.00293214	0.06462	0.0112284	39.0061	40.7936	0.285314	0.188863	0.0648541	0.114697	-	-	downstream_gene_variant	Z98044.1	-
6	HT	1	1:9343621:C:T	1	9343621	C	T	0.1355	0.291	-	0.0392844	-0.000257	-	0.00290232	0.01404	-	39.3547	41.0156	0.00638935	-	0.082887	0.160097	-	-	regulatory_region_variant	NA	-
6	HT	1	1:9349611:T:A	1	9349611	T	A	0.1272	0.01623	0.007787	0.0405291	-0.008113	0.00175859	0.00297134	0.06275	0.0162315	40.3121	41.6353	0.0471458	0.0391856	0.164711	0.35117	-	-	upstream_gene_variant	SPSB1	-
6	HT	1	1:9352808:G:T	1	9352808	G	T	0.1361	0.01714	-	0.0389284	0.002437	-	0.00288378	0.0596	-	40.7192	40.8003	0.014401	-	0.44193	0.248058	-	-	upstream_gene_variant	SPSB1	-
6	HT	2	1:9334331:C:A	1	9334331	C	A	0.5959	0.7656	0.3314	-0.0147131	-0.002654	-0.00352634	0.00204056	0.01491	0.00342146	10.6674	12.2532	0.0661474	0.518983	0.0171359	0.27698	-	-	upstream_gene_variant	H6PD,Z98044.1	-
6	HT	2	1:9334828:T:C	1	9334828	T	C	0.5927	0.5052	0.3183	-0.0145727	-0.004918	-0.004134	0.00203183	0.01248	0.00342254	10.8993	12.1318	0.158935	0.643791	0.0101525	0.131294	-	-	upstream_gene_variant	H6PD,Z98044.1	-
6	HT	2	1:9338959:C:T	1	9338959	C	T	0.385	0.2307	0.5058	0.012532	0.01261	0.00871047	0.00205252	0.01537	0.00314487	10.6128	8.98977	0.385133	2.25103	0.59661	0.238182	-	-	downstream_gene_variant	Z98044.1	Cells_Cultured_fibroblasts(0.768)
6	HT	2	1:9340328:A:G	1	9340328	A	G	0.3855	0.2327	0.5137	0.012329	0.01039	0.0085566	0.00205483	0.01534	0.00316401	10.2106	8.7049	0.302591	2.1647	0.360546	0.155684	-	-	downstream_gene_variant	Z98044.1	-
6	HT	3	1:10282186:A:G	1	10282186	A	G	0.5048	0.93124	0.3763	0.0198227	0.01289	0.00547628	0.00198545	0.03267	0.00312338	20.1569	22.7468	0.159158	1.09937	0.177179	-	-	-	intron_variant	KIF1B	-
6	HT	3	1:10290640:T:C	1	10290640	T	C	0.505	0.90181	0.3752	0.0200446	0.004571	0.00530462	0.00198549	0.02399	0.00312024	20.3475	23.2382	0.0711497	1.05003	0.822821	-	-	-	intron_variant	KIF1B,MIR1273D	-
6	HT	4	1:9535303:A:G	1	9535303	A	G	0.3543	0.3089	0.4884	0.0169605	0.009532	0.0120747	0.00210822	0.01405	0.00315314	17.9897	15.0641	0.30321	3.89127	0.394948	0.26578	-	-	intergenic_variant	NA	-
6	HT	4	1:9535776:T:C	1	9535776	T	C	0.3548	0.371	0.5499	0.0171981	0.01935	0.011227	0.00210626	0.01356	0.00322343	18.064	15.4937	0.813658	3.30456	0.604507	0.732125	-	-	regulatory_region_variant	NA	-
6	HT	5	1:9532963:C:T	1	9532963	C	T	0.03526	-	-	0.0417031	0.1849	-	0.00537591	0.1113	-	14.3065	14.0621	1.01476	-	1	1	-	-	regulatory_region_variant	NA	-
6	HT	6	1:9438175:C:T	1	9438175	C	T	0.5726	0.2052	0.5043	-0.0124487	-0.02058	-0.0087628	0.00200712	0.01685	0.00367761	10.613	9.25445	0.653749	1.76487	0.114108	-	-	-	intergenic_variant	NA	-
6	HT	6	1:9438390:T:C	1	9438390	T	C	0.5735	0.417	0.5369	-0.0123768	-0.02387	-0.00807502	0.00200733	0.01299	0.00368582	10.5363	9.15418	1.17963	1.54571	0.14489	-	-	-	intergenic_variant	NA	-
6	HT	6	1:9439604:G:A	1	9439604	G	A	0.5731	0.4159	0.5359	-0.0123963	-0.02436	-0.00785968	0.00200846	0.01304	0.00368211	10.4823	9.17123	1.20937	1.48416	0.147599	-	-	-	intergenic_variant	NA	-
6	HT	6	1:9439751:A:G	1	9439751	A	G	0.5677	0.4457	-	-0.0125993	-0.0254	-	0.00203687	0.01351	-	9.79942	9.20855	1.22115	-	0.107733	-	-	-	intergenic_variant	NA	-
6	HT	6	1:9441586:G:A	1	9441586	G	A	0.5725	0.208	0.5195	-0.0124835	-0.0152	-0.00928886	0.00201093	0.01678	0.00366615	10.739	9.26983	0.437683	1.94742	0.124289	-	-	-	intergenic_variant	NA	-
6	HT	6	1:9441838:G:A	1	9441838	G	A	0.5724	0.2031	0.5192	-0.0125022	-0.01454	-0.00936841	0.00201076	0.01695	0.00366487	10.7812	9.29705	0.407831	1.97552	0.139511	-	-	-	intergenic_variant	NA	-
6	HT	7	1:10286176:G:A	1	10286176	G	A	0.1275	0.06321	-	0.0310185	0.0002031	-	0.00298157	0.02723	-	24.3439	24.6213	0.00259226	-	-	0.173485	-	-	intron_variant	KIF1B,MIR1273D	-
6	HT	7	1:10308958:C:T	1	10308958	C	T	0.1276	0.01975	-	0.0309128	0.01713	-	0.00298249	0.06116	-	24.4514	24.4454	0.108233	-	-	0.11849	-	-	intron_variant	KIF1B	-
6	HT	7	1:10345462:A:G	1	10345462	A	G	0.1274	0.06331	-	0.0309049	0.0004491	-	0.00298287	0.0273	-	24.1578	24.4273	0.00573787	-	-	0.106863	-	-	intron_variant	KIF1B	-
6	HT	7	1:10368099:A:G	1	10368099	A	G	0.1271	0.04638	-	0.0310733	0.01617	-	0.00298437	0.03161	-	24.6696	24.6605	0.215405	-	-	0.215228	-	-	3_prime_UTR_variant	KIF1B,RN7SL731P	-
6	HT	8	1:10241640:A:G	1	10241640	A	G	0.4076	0.7557	0.4184	0.0143254	0.009325	0.00524638	0.00202175	0.01473	0.00301432	11.228	11.8589	0.278442	1.08739	-	0.263133	-	-	downstream_gene_variant	UBE4B	-
6	HT	8	1:10242231:T:C	1	10242231	T	C	0.4082	0.7588	0.4182	0.0142525	0.009349	0.00513508	0.00202057	0.01479	0.00301254	11.0874	11.759	0.277933	1.05416	-	0.194448	-	-	downstream_gene_variant	UBE4B	-
6	HT	8	1:10246129:G:C	1	10246129	G	C	0.4074	0.7705	0.4019	0.0141542	0.006922	0.00446696	0.00202341	0.01516	0.00303513	10.523	11.5771	0.188451	0.850509	-	0.102804	-	-	downstream_gene_variant	UBE4B	-
6	HT	8	1:10247642:A:T	1	10247642	A	T	0.4232	0.7996	0.3854	0.0149027	-0.01018	0.00743304	0.0020325	0.016	0.00309196	12.6664	12.6451	0.280161	1.79002	-	0.126892	-	-	intergenic_variant	NA	-
6	HT	8	1:10248851:G:C	1	10248851	G	C	0.4076	0.7813	0.3722	0.0141947	-0.006036	0.00737996	0.00202467	0.01544	0.00306804	11.8768	11.6256	0.157486	1.79174	-	0.116682	-	-	intergenic_variant	NA	-
7	HT	2	1:11240958:C:T	1	11240958	C	T	0.005374	-	-	-0.0753797	0.5227	-	0.0119406	0.284	-	9.33124	9.56244	1.18246	-	0.107234	0.125241	-	-	intron_variant	MTOR	-
7	HT	2	1:11371886:T:C	1	11371886	T	C	0.005911	-	-	-0.0781251	0.5882	-	0.0116837	0.3017	-	10.4042	10.6415	1.29055	-	0.828396	0.804688	-	-	intergenic_variant	NA	-
14	HT	1	1:13937459:A:G	1	13937459	A	G	0.95214	0.994352	-	0.0338836	0.1482	-	0.0046321	0.1039	-	12.7719	12.5893	0.813153	-	0.307037	0.224511	-	-	intron_variant	PDPN	-
14	HT	1	1:13940864:C:G	1	13940864	C	G	0.95089	0.994086	-	0.0343001	0.1095	-	0.00458754	0.1028	-	13.251	13.1183	0.542426	-	0.692963	0.775488	-	-	missense_variant	PDPN	-
14	HT	2	1:13948765:G:A	1	13948765	G	A	0.01814	0.1022	0.1458	-0.0437307	0.02783	-0.00778631	0.00703815	0.01893	0.00416166	4.99827	9.28521	0.849181	1.21219	0.370324	0.528486	-	-	downstream_gene_variant	AL359771.1,PDPN,RNA5SP41	-
14	HT	2	1:14040606:C:T	1	14040606	C	T	0.02324	-	-	-0.039289	-0.1568	-	0.00651417	0.1704	-	8.8716	8.78879	0.446755	-	0.164395	0.129759	-	-	intron_variant	PRDM2	-
14	HT	2	1:14095586:T:C	1	14095586	T	C	0.02454	-	-	-0.0377278	-0.1529	-	0.00633956	0.1671	-	8.65561	8.57474	0.44348	-	0.113796	0.0759011	-	-	5_prime_UTR_variant	PRDM2	-
14	HT	2	1:14102908:G:A	1	14102908	G	A	0.01684	-	-	-0.04577	0.06736	-	0.00767132	0.2023	-	8.57025	8.61515	0.131264	-	0.112362	0.0961948	-	-	intron_variant	PRDM2	-
14	HT	2	1:14107932:C:T	1	14107932	C	T	0.02472	-	-	-0.0376817	-0.1645	-	0.00635189	0.17	-	8.60977	8.52489	0.477268	-	0.104324	0.071936	-	-	synonymous_variant	PRDM2	-
14	HT	2	1:14111144:C:A	1	14111144	C	A	0.02463	-	-	-0.0378206	-0.1737	-	0.00635516	0.1687	-	8.66655	8.57473	0.5183	-	0.115854	0.0787281	-	-	intron_variant	PRDM2	-
16	HT	1	1:17306029:C:A	1	17306029	C	A	0.5195	0.162	0.2359	0.0545477	0.06498	0.0308707	0.00198608	0.01719	0.00343666	178.057	165.338	3.80476	18.5783	0.988113	0.95832	-	-	intron_variant	MFAP2,RP1-37C10.3	Adipose_Visceral_Omentum(0.117);Esophagus_Muscularis(0.182);Whole_Blood(0.208)
16	HT	2	1:17280022:A:T	1	17280022	A	T	0.1712	0.3203	0.0864	0.0234124	-0.01111	0.0132431	0.00264452	0.01367	0.00492075	17.8908	18.0702	0.380517	2.14764	0.12297	0.106725	-	-	non_coding_transcript_exon_variant	CROCC	-
16	HT	2	1:17280025:T:C	1	17280025	T	C	0.1712	0.3203	0.0864	0.0234115	-0.01111	0.0132431	0.00264452	0.01367	0.00492075	17.8894	18.069	0.380517	2.14764	0.123229	0.10697	-	-	non_coding_transcript_exon_variant	CROCC	-
16	HT	2	1:17280085:C:T	1	17280085	C	T	0.1713	0.3206	0.07775	0.0233709	-0.01081	0.0137576	0.00264544	0.01372	0.0050725	17.959	17.9973	0.36577	2.17496	0.0916374	0.106959	-	-	non_coding_transcript_exon_variant	CROCC	-
16	HT	2	1:17280254:C:G	1	17280254	C	G	0.1692	0.3137	0.08388	0.0229787	-0.009329	0.0137292	0.00265579	0.01374	0.00494343	17.4622	17.2971	0.303505	2.26107	0.126259	0.093806	-	-	non_coding_transcript_exon_variant	CROCC	-
16	HT	3	1:16488669:G:A	1	16488669	G	A	0.3357	0.1034	0.02194	0.0129845	0.01734	0.0198263	0.00210566	0.02143	0.00989292	10.0848	9.15594	0.378376	1.3462	0.206698	0.0623354	-	-	downstream_gene_variant	RP11-276H7.2,RP11-276H7.3	-
16	HT	3	1:16499913:C:T	1	16499913	C	T	0.3449	0.148	0.0722	0.0143601	-0.0006812	-0.00233815	0.00209658	0.01779	0.00556215	9.30051	11.1296	0.0134721	0.171201	0.733559	0.907743	-	-	intergenic_variant	NA	-
16	HT	4	1:17306029:C:A	1	17306029	C	A	0.5195	0.162	0.2359	0.0545477	0.06498	0.0308707	0.00198608	0.01719	0.00343666	178.057	165.338	3.80476	18.5783	-	-	-	0.166515	intron_variant	MFAP2,RP1-37C10.3	Adipose_Visceral_Omentum(0.117);Esophagus_Muscularis(0.182);Whole_Blood(0.208)
16	HT	4	1:17306595:T:C	1	17306595	T	C	0.5216	0.1612	0.2361	0.0543267	0.06396	0.0309644	0.0019914	0.01722	0.0034627	175.917	163.142	3.69084	18.4188	-	-	-	0.116311	intron_variant	MFAP2,RP1-37C10.3	Brain_Cerebellar_Hemisphere(0.113);Esophagus_Muscularis(0.131);Cells_Cultured_fibroblasts(0.362);Thyroid(0.215)
16	HT	4	1:17306596:C:T	1	17306596	C	T	0.5215	0.1648	0.2361	0.0542549	0.06128	0.0309587	0.00199184	0.01708	0.0034622	175.311	162.643	3.47697	18.4173	-	-	-	0.115929	intron_variant	MFAP2,RP1-37C10.3	Cells_Cultured_fibroblasts(0.362);Thyroid(0.215);Brain_Cerebellar_Hemisphere(0.113);Esophagus_Muscularis(0.131)
16	HT	4	1:17306923:C:T	1	17306923	C	T	0.2692	0.5335	0.5508	-0.050424	-0.05042	-0.0281756	0.00224107	0.01247	0.00313757	125.161	111.381	4.27816	18.5677	-	-	-	0.114001	intron_variant	MFAP2,RP1-37C10.3	Breast_Mammary_Tissue(0.346);Colon_Sigmoid(0.598);Stomach(0.112)
16	HT	4	1:17306948:C:T	1	17306948	C	T	0.3079	0.5472	0.5509	-0.0457077	-0.04784	-0.028292	0.00214978	0.01244	0.00314221	115.812	99.5893	3.91999	18.6617	-	-	-	0.140764	intron_variant	MFAP2,RP1-37C10.3	Artery_Coronary(0.299);Brain_Nucleus_accumbens_basal_ganglia(0.112)
16	HT	5	1:17050292:G:A	1	17050292	G	A	0.5773	0.5393	0.5	-	-	0.0724279	-	-	0.0108888	10.5378	-	-	10.5377	-	-	-	0.994242	upstream_gene_variant	ESPNP	-
20	HT	1	1:26782154:C:T	1	26782154	C	T	0.2531	0.09943	0.06711	-0.033353	-0.006798	-0.0222304	0.00228273	0.02083	0.00584479	49.8022	47.6218	0.128337	3.8456	0.103989	0.0621379	-	-	intron_variant	DHDDS,RP3-476K8.4	-
20	HT	1	1:26783857:G:A	1	26783857	G	A	0.2534	0.1235	0.06747	-0.0334889	-0.004672	-0.0221486	0.00228166	0.01914	0.00584171	50.0426	48.0461	0.0930423	3.82458	0.228061	0.139194	-	-	intron_variant	DHDDS,RP3-476K8.4	-
20	HT	1	1:26796922:G:C	1	26796922	G	C	0.2531	0.1224	0.1076	-0.0335537	-0.006738	-0.0164924	0.00228295	0.0191	0.00474799	48.2166	48.1748	0.140107	3.28936	0.102211	0.181643	-	-	3_prime_UTR_variant	DHDDS,HMGN2,RP3-476K8.3	-
20	HT	1	1:26803430:T:C	1	26803430	T	C	0.2535	0.1004	0.1072	-0.0335299	-0.009928	-0.0164589	0.00228208	0.02076	0.00474728	48.3161	48.1439	0.198947	3.27879	0.100963	0.166651	-	-	downstream_gene_variant	HMGN2	-
20	HT	2	1:21573371:C:G	1	21573371	C	G	0.3703	0.05408	0.12	0.0242468	0.03163	0.00623667	0.00206103	0.03192	0.00455291	28.9863	31.2251	0.492512	0.767656	0.999209	0.993822	-	-	intron_variant	ECE1	-
20	HT	3	1:26449337:A:G	1	26449337	A	G	0.1809	0.2085	0.01745	0.0327314	-0.01163	0.013142	0.00258597	0.01514	0.0109419	34.0311	35.9917	0.354195	0.638796	0.0786896	0.177555	-	-	3_prime_UTR_variant	PDIK1L	-
22	HT	1	1:32371137:C:G	1	32371137	C	G	0.1331	0.5055	0.3487	0.0339326	0.007504	0.00753708	0.0029263	0.01247	0.00309501	23.0649	30.3634	0.26175	1.82734	0.143942	0.149146	-	-	intron_variant	PTP4A2,RP11-84A19.4	-
22	HT	1	1:32393560:C:T	1	32393560	C	T	0.1325	0.5107	0.331	0.0341055	0.008355	0.0076853	0.00293152	0.01256	0.00317702	23.5085	30.5582	0.29592	1.80794	0.234777	0.243996	-	-	intron_variant	PTP4A2	-
22	HT	1	1:32393578:G:T	1	32393578	G	T	0.1326	0.4984	0.3318	0.0341261	0.005115	0.00787031	0.00292978	0.01252	0.0031753	23.5357	30.6291	0.16566	1.87976	0.282115	0.283805	-	-	intron_variant	PTP4A2	-
22	HT	1	1:32397890:G:A	1	32397890	G	A	0.1331	0.6133	0.3328	0.0339569	0.008928	0.00783226	0.00292578	0.01297	0.00317467	23.62	30.416	0.308717	1.8658	0.190295	0.180429	-	-	intron_variant	PTP4A2,RP4-534N18.2	-
22	HT	2	1:32120423:T:C	1	32120423	T	C	0.006466	-	-	0.0874921	-	-	0.01232	-	-	11.909	11.9091	-	-	0.9979	0.99788	-	-	missense_variant	COL16A1,RP11-73M7.6	-
22	HT	3	1:31184763:G:A	1	31184763	G	A	0.4746	0.691	0.448	-0.011694	0.02217	-0.0102025	0.00198653	0.01384	0.00299274	10.2447	8.40442	0.961847	3.18588	0.135956	-	-	-	3_prime_UTR_variant	MATN1	-
22	HT	4	1:31571777:G:A	1	31571777	G	A	0.3297	0.07313	-	0.0156706	-0.02621	-	0.0021232	0.02679	-	12.4774	12.8026	0.484257	-	0.991835	0.99191	-	-	upstream_gene_variant	SEPW1P	-
23	HT	1	1:41544279:G:T	1	41544279	G	T	0.6649	0.8859	0.6733	-0.0405705	-0.03805	-0.0112672	0.00210072	0.01952	0.00312479	72.821	82.3765	1.29021	3.50688	1	1	-	-	intron_variant	SCMH1	Artery_Aorta(0.987);Nerve_Tibial(1.000)
23	HT	2	1:38461319:C:A	1	38461319	C	A	0.5542	0.2673	0.2613	-0.0284461	0.005065	-0.0204593	0.00199649	0.01436	0.00365456	50.3522	45.3364	0.140081	7.66458	0.660466	0.650088	-	-	upstream_gene_variant	FHL3,RNU6-510P,SF3A3	-
23	HT	2	1:38461821:C:T	1	38461821	C	T	0.5539	0.1339	0.2496	-0.0285402	0.005325	-0.0206578	0.00200926	0.0198	0.00369991	50.5488	45.065	0.103487	7.62714	0.330949	0.321392	-	-	downstream_gene_variant	FHL3,RNU6-510P	Adipose_Subcutaneous(0.496);Adipose_Subcutaneous(0.569);Adrenal_Gland(1.000);Adrenal_Gland(0.177);Adrenal_Gland(0.753);Artery_Aorta(1.000);Artery_Aorta(0.899);Esophagus_Mucosa(1.000);Nerve_Tibial(1.000);Skin_Not_Sun_Exposed_Suprapubic(0.977);Thyroid(0.998);Thyroid(0.459);Whole_Blood(0.146);Adipose_Visceral_Omentum(0.829);Artery_Coronary(0.140);Artery_Tibial(0.995);Breast_Mammary_Tissue(0.780);Cells_Cultured_fibroblasts(0.267);Cells_Cultured_fibroblasts(0.164);Esophagus_Gastroesophageal_Junction(0.987);Esophagus_Muscularis(0.220);Heart_Atrial_Appendage(0.997);Heart_Atrial_Appendage(0.345);Lung(0.990);Lung(0.415);Pancreas(0.993);Pancreas(0.820);Skin_Sun_Exposed_Lower_leg(0.999);Small_Intestine_Terminal_Ileum(0.249);Spleen(0.780);Stomach(0.319);Uterus(0.417)
23	HT	3	1:41438906:A:G	1	41438906	A	G	0.005927	-	-	-0.182905	-	-	0.0127226	-	-	46.1379	46.1377	-	-	0.804387	0.810775	-	-	intergenic_variant	NA	-
23	HT	3	1:41624749:T:C	1	41624749	T	C	0.006458	-	-	-0.176422	-	-	0.0123946	-	-	45.2476	45.2474	-	-	0.115807	0.111897	-	-	intron_variant	SCMH1	-
23	HT	4	1:46048489:C:T	1	46048489	C	T	0.7005	0.6345	0.6019	-0.0231745	0.03034	-0.0203598	0.00216456	0.01281	0.00313012	32.767	26.022	1.74806	10.1081	0.354085	0.0779248	-	-	upstream_gene_variant	NASP	-
23	HT	4	1:46085852:C:T	1	46085852	C	T	0.6992	0.7572	0.6058	-0.023328	0.0219	-0.0199514	0.00216378	0.01451	0.00311421	33.6844	26.374	0.881996	9.8273	0.116936	0.189618	-	-	3_prime_UTR_variant	CCDC17,NASP	-
23	HT	4	1:46085879:C:G	1	46085879	C	G	0.7013	0.7597	0.616	-0.0232159	0.02239	-0.0202729	0.00216835	0.01457	0.00312963	33.5654	26.0238	0.905312	10.031	0.10744	0.104957	-	-	3_prime_UTR_variant	CCDC17,NASP	-
23	HT	5	1:47915175:G:T	1	47915175	G	T	0.4119	0.6094	0.3976	0.0202503	0.01346	0.0222795	0.0020203	0.01281	0.00304572	34.7326	22.92	0.532574	12.5895	0.227109	0.23631	-	0.237135	intergenic_variant	NA	-
23	HT	5	1:47915233:A:T	1	47915233	A	T	0.4115	0.6093	0.3975	0.0204352	0.01348	0.0222944	0.00202059	0.01281	0.00304529	35.1571	23.3174	0.533636	12.6086	0.772668	0.763456	-	0.250244	intergenic_variant	NA	-
23	HT	5	1:47921286:T:C	1	47921286	T	C	0.3806	0.5826	0.3972	0.0182801	0.01022	0.0223055	0.00205031	0.01269	0.00304444	29.8441	18.3148	0.376118	12.6271	-	-	-	0.256482	intergenic_variant	NA	-
23	HT	5	1:47921843:A:G	1	47921843	A	G	0.3806	0.5826	0.3972	0.0182716	0.01028	0.0223031	0.00205036	0.01269	0.00304453	29.8262	18.2977	0.378938	12.6238	-	-	-	0.254573	intergenic_variant	NA	-
23	HT	6	1:37970297:C:T	1	37970297	C	T	0.08298	0.009498	-	-0.0379125	0.1928	-	0.00356636	0.07632	-	25.0685	25.668	1.93816	-	0.161495	0.0928316	-	-	intron_variant	MEAF6,MIR5581	-
23	HT	7	1:36757801:G:T	1	36757801	G	T	0.4993	0.3477	-	0.0173633	0.003719	-	0.00198395	0.01298	-	17.4588	17.6781	0.110989	-	0.84304	0.85819	-	-	intron_variant	THRAP3	Thyroid(0.417)
23	HT	7	1:36773405:T:G	1	36773405	T	G	0.497	0.1485	0.705	0.0168909	0.02258	-0.00211176	0.00198244	0.01846	0.00322367	11.5832	16.798	0.655098	0.290377	0.0257353	0.109403	-	-	synonymous_variant	SH3D21,THRAP3	Adipose_Visceral_Omentum(0.131);Esophagus_Mucosa(0.108);Thyroid(0.510)
23	HT	8	1:47942616:G:A	1	47942616	G	A	0.2345	0.1067	0.2455	-0.0147929	0.01993	-0.0156879	0.00235839	0.02024	0.00352072	13.3962	9.44925	0.488412	5.07805	0.999396	0.997988	-	-	intergenic_variant	NA	-
23	HT	9	1:44013355:G:A	1	44013355	G	A	0.6144	0.7093	0.7568	-0.0174024	-0.01177	-0.0090915	0.00204609	0.01384	0.00345371	17.4686	16.7416	0.40331	2.07167	0.307272	0.48118	-	-	intron_variant	PTPRF	-
23	HT	9	1:44014949:T:C	1	44014949	T	C	0.6304	0.9032	0.8235	-0.0169323	-0.01373	-0.0126132	0.00205742	0.0228	0.00388708	17.9097	15.7273	0.261976	2.92999	0.130891	0.0554129	-	-	intron_variant	PTPRF	-
24	HT	1	1:51367420:C:T	1	51367420	C	T	0.08956	0.2041	0.1003	0.0601728	0.009689	0.0434967	0.00348133	0.01478	0.00492138	79.7106	66.2101	0.290633	18.0125	0.119785	0.109808	-	0.0117664	intron_variant	FAF1	-
24	HT	1	1:51388895:G:A	1	51388895	G	A	0.08964	0.2149	0.09708	0.0600722	0.002729	0.0445182	0.00348016	0.01457	0.00497209	79.3788	66.0362	0.0698545	18.4634	0.222048	0.0777423	-	0.0335086	intron_variant	FAF1	-
24	HT	1	1:51391569:A:G	1	51391569	A	G	0.08962	0.2248	0.09471	0.0601388	0.00778	0.0438151	0.00348068	0.01448	0.00502409	79.0211	66.1609	0.228364	17.5595	0.0592325	0.100773	-	0.00399109	intron_variant	FAF1	-
24	HT	2	1:56637394:T:C	1	56637394	T	C	0.2222	0.7654	0.3527	0.0281417	0.01301	0.0159689	0.00239526	0.01546	0.00312586	34.815	31.1455	0.397882	6.48882	0.0993087	0.113008	-	-	intergenic_variant	NA	-
24	HT	2	1:56641502:T:A	1	56641502	T	A	0.2228	0.7645	0.3682	0.0281025	0.01258	0.0156569	0.00239305	0.01543	0.00308702	34.56	31.117	0.382053	6.40452	0.0868721	0.107093	-	-	intergenic_variant	NA	-
24	HT	2	1:56641703:A:T	1	56641703	A	T	0.2228	0.7646	0.3682	0.0281085	0.01261	0.0156482	0.00239302	0.01543	0.00308698	34.5635	31.1309	0.383218	6.39826	0.0880707	0.110398	-	-	intergenic_variant	NA	-
24	HT	2	1:56642082:G:A	1	56642082	G	A	0.2228	0.7653	0.3682	0.0281023	0.01275	0.0156482	0.00239303	0.01545	0.00308698	34.5581	31.1171	0.388028	6.39826	0.0860535	0.107199	-	-	intergenic_variant	NA	-
24	HT	2	1:56642234:T:A	1	56642234	T	A	0.2228	0.7652	0.3682	0.0281023	0.01271	0.0156482	0.00239304	0.01545	0.00308698	34.5561	31.1171	0.38647	6.39826	0.0857018	0.10707	-	-	intergenic_variant	NA	-
24	HT	3	1:54119578:G:A	1	54119578	G	A	0.3226	0.08577	0.03717	0.02172	0.04148	0.0251524	0.00212718	0.02345	0.007337	26.8162	23.7504	1.11399	3.21632	0.842741	0.996385	-	-	intron_variant	GLIS1	-
24	HT	4	1:54883003:A:G	1	54883003	A	G	0.4774	0.1945	0.4265	-0.0193948	0.00477	-0.008209	0.00198588	0.016	0.00297926	20.9838	21.8041	0.115994	2.23193	0.136056	0.112023	-	-	intron_variant	RP4-705F19.1,SSBP3	-
24	HT	4	1:54883715:A:G	1	54883715	A	G	0.4775	0.2168	0.4263	-0.0194062	-0.004709	-0.00824153	0.00198563	0.01538	0.00300497	21.2795	21.8339	0.119489	2.21503	0.120416	0.118927	-	-	intron_variant	RP4-705F19.1,SSBP3	-
24	HT	5	1:53589801:A:G	1	53589801	A	G	0.1949	0.02628	0.02899	0.0234344	-0.04955	0.0388197	0.00250358	0.04801	0.00853777	23.6899	20.0998	0.519941	5.2639	0.99939	-	-	-	intron_variant	SLC1A7	Adipose_Subcutaneous(0.101);Esophagus_Muscularis(0.870);Lung(0.112)
24	HT	6	1:52336684:A:C	1	52336684	A	C	0.009745	0.05932	0.04109	-0.0525434	-0.02122	-0.0296538	0.0098653	0.02532	0.00707503	10.1933	6.99848	0.395785	4.55701	0.108835	-	-	-	intron_variant	NRD1	-
24	HT	7	1:51555712:C:T	1	51555712	C	T	0.3193	0.09162	0.6375	0.00813981	-0.006139	-0.0207002	0.00213608	0.02283	0.00348293	0.0433514	3.85819	0.10347	8.55393	0.126547	-	-	-	intergenic_variant	NA	-
24	HT	7	1:51598688:G:C	1	51598688	G	C	0.3294	0.04091	0.6488	0.0081335	-0.07101	-0.020022	0.00211053	0.04306	0.00345986	0.0778457	3.93436	1.0038	8.14462	0.596798	-	-	-	intron_variant	C1orf185	-
24	HT	7	1:51632964:G:A	1	51632964	G	A	0.3292	0.0408	0.7182	0.00775234	-0.05738	-0.0186435	0.00210923	0.04393	0.00327155	0.0182267	3.62443	0.717842	7.91816	0.10935	-	-	-	regulatory_region_variant	NA	-
24	HT	7	1:51639128:A:T	1	51639128	A	T	0.3292	0.04056	0.7145	0.00781385	-0.05694	-0.0191685	0.00210931	0.04395	0.00334227	0.00674017	3.67397	0.709685	8.01137	0.164375	-	-	-	intergenic_variant	NA	-
24	HT	8	1:56081371:G:A	1	56081371	G	A	0.4929	0.2557	0.6538	0.0130363	0.003646	0.00852113	0.0019871	0.01438	0.00312149	11.5376	10.2705	0.0969937	2.19813	0.793019	-	-	-	intron_variant	RP11-466L17.1	-
24	HT	9	1:53519508:C:T	1	53519508	C	T	0.07209	0.7501	0.1656	-0.0269103	0.001693	-0.0163874	0.00384133	0.01557	0.00400391	14.0282	11.6088	0.0393329	4.37048	0.185526	-	-	-	downstream_gene_variant	SCP2	-
24	HT	9	1:53533333:A:G	1	53533333	A	G	0.07363	0.5457	0.2135	-0.0265618	0.00828	-0.0169607	0.00380896	0.01257	0.00361609	14.5387	11.5099	0.292361	5.56424	0.797329	-	-	-	intron_variant	PODN,RP11-334A14.5	-
25	HT	1	1:63727542:T:C	1	63727542	T	C	0.95151	0.99349	-	0.034517	-0.01213	-	0.00459173	0.09892	-	13.2064	13.2521	0.0445987	-	0.999291	0.999478	-	-	intron_variant	AL138935.1,LINC00466	-
25	HT	2	1:63938039:A:G	1	63938039	A	G	0.715	0.7165	-	0.0124318	0.01863	-	0.00224758	0.0142	-	7.84103	7.49752	0.722323	-	0.190464	0.039774	-	-	intron_variant	ITGB3BP	-
25	HT	3	1:64098065:T:C	1	64098065	T	C	0.2584	0.2042	0.2637	-0.0142279	0.009653	-0.00524048	0.00227905	0.0155	0.00342108	8.50404	9.36703	0.27292	0.901124	0.157158	0.149946	-	-	intron_variant	PGM1	-
25	HT	3	1:64098405:C:T	1	64098405	C	T	0.2576	0.2025	0.2623	-0.0146206	0.009714	-0.00527424	0.00228043	0.01553	0.00343821	8.89042	9.8409	0.274379	0.902994	0.437605	0.414933	-	-	intron_variant	PGM1	-
25	HT	3	1:64098590:A:G	1	64098590	A	G	0.2582	0.2774	0.2646	-0.0146109	-0.006359	-0.00524621	0.00227942	0.01433	0.00343835	9.22149	9.83686	0.182289	0.895987	0.383505	0.414988	-	-	intron_variant	PGM1	-
26	HT	1	1:65221636:G:A	1	65221636	G	A	0.01072	-	-	0.103091	-	-	0.0091988	-	-	28.424	28.424	-	-	0.236634	0.238713	-	-	intron_variant	RAVER2	-
26	HT	1	1:65226873:G:A	1	65226873	G	A	0.01081	-	-	0.102873	-	-	0.00916952	-	-	28.4829	28.4829	-	-	0.265553	0.264114	-	-	intron_variant	RAVER2	-
26	HT	1	1:65366509:C:T	1	65366509	C	T	0.01001	-	-	0.104843	-	-	0.00930959	-	-	28.6936	28.6933	-	-	0.405445	0.403663	-	-	intron_variant	JAK1	-
28	HT	1	1:67442210:C:T	1	67442210	C	T	0.2039	0.08631	0.1395	-0.0146876	-0.05624	-0.0169106	0.00245526	0.02205	0.00428002	12.7582	8.65698	1.9684	4.10898	0.114205	0.0411779	-	-	intron_variant	MIER1	-
28	HT	1	1:67464666:G:A	1	67464666	G	A	0.204	0.08636	0.1356	-0.0146501	-0.05676	-0.0169504	0.00245474	0.02205	0.00430324	12.704	8.61973	1.99789	4.0871	0.105837	0.0375777	-	-	downstream_gene_variant	SLC35D1	-
28	HT	1	1:67483642:A:T	1	67483642	A	T	0.796	0.91447	0.8557	0.0146144	0.05914	0.0172644	0.00245491	0.02211	0.00440251	12.6517	8.57996	2.12626	4.05549	0.124848	0.0344451	-	-	intron_variant	SLC35D1	-
28	HT	2	1:68628540:T:C	1	68628540	T	C	0.1585	0.2771	0.3181	0.0157887	0.0181	-0.00216447	0.00273007	0.0136	0.0033774	4.67203	8.13514	0.737009	0.282655	-	0.146112	-	-	non_coding_transcript_exon_variant	CTBP2P8,GNG12-AS1,WLS	-
28	HT	2	1:68628639:A:T	1	68628639	A	T	0.1584	0.1746	0.3171	0.0157705	0.01398	-0.00224567	0.00273078	0.01614	0.00337769	4.48043	8.11399	0.412967	0.295726	-	0.138889	-	-	non_coding_transcript_exon_variant	CTBP2P8,GNG12-AS1,WLS	-
28	HT	2	1:68629022:C:T	1	68629022	C	T	0.1585	0.2765	0.3188	0.0156436	0.01693	-0.00203911	0.00273085	0.01362	0.00337912	4.61013	7.99425	0.669873	0.262638	-	0.107174	-	-	intron_variant	CTBP2P8,GNG12-AS1,WLS	-
28	HT	2	1:68629067:G:A	1	68629067	G	A	0.1584	0.2765	0.3188	0.0157013	0.01696	-0.00203911	0.00273128	0.01362	0.00337912	4.64016	8.04601	0.671522	0.262638	-	0.121087	-	-	intron_variant	CTBP2P8,GNG12-AS1,WLS	-
28	HT	2	1:68629530:A:G	1	68629530	A	G	0.1584	0.2759	0.3185	0.0157158	0.01669	-0.00200034	0.00273133	0.01363	0.00336631	4.63789	8.05941	0.656076	0.257776	-	0.123991	-	-	intron_variant	CTBP2P8,GNG12-AS1,WLS	-
28	HT	2	1:68630937:G:A	1	68630937	G	A	0.1584	0.274	0.3186	0.0158576	0.01684	-0.00204623	0.00273597	0.01368	0.00337787	4.69486	8.1679	0.660896	0.263871	-	0.170249	-	-	intron_variant	CTBP2P8,GNG12-AS1,WLS	-
31	HT	1	1:71533287:A:T	1	71533287	A	T	0.27	0.1359	0.6794	0.0171374	-0.009403	0.0100417	0.00224052	0.01841	0.00319238	14.8256	13.693	0.21501	2.78044	0.38984	0.277157	-	-	intron_variant	MIR186,ZRANB2,ZRANB2-AS1	-
31	HT	1	1:71535608:T:C	1	71535608	T	C	0.2648	0.1342	0.6794	0.0168415	-0.007301	0.0100404	0.00225341	0.01844	0.00319237	14.35	13.1084	0.159797	2.77985	0.113512	0.0819264	-	-	intron_variant	MIR186,ZRANB2,ZRANB2-AS1	-
31	HT	1	1:71537943:A:G	1	71537943	A	G	0.2648	0.1337	0.6797	0.0168248	-0.006588	0.0100776	0.00225338	0.01848	0.00318187	14.3789	13.0842	0.141781	2.81271	0.113903	0.0779982	-	-	splice_region_variant	MIR186,ZRANB2	-
31	HT	2	1:71973066:A:T	1	71973066	A	T	0.0102	-	-	-0.0633237	-0.2225	-	0.00995444	0.2144	-	9.81616	9.699	0.523788	-	0.751561	0.746875	-	-	intron_variant	NEGR1	-
31	HT	2	1:72198618:G:T	1	72198618	G	T	0.007908	-	-	-0.0635579	-0.09978	-	0.010514	0.22	-	8.8655	8.82583	0.186982	-	0.185026	0.187608	-	-	intron_variant	NEGR1	-
32	HT	1	1:78450517:C:A	1	78450517	C	A	0.118	0.0132	-	0.0538026	-0.07015	-	0.0030475	0.06775	-	68.5342	69.0282	0.522198	-	1	1	-	-	intron_variant	DNAJB4,GIPC2	Adipose_Subcutaneous(0.461);Adipose_Visceral_Omentum(0.228);Artery_Aorta(0.178);Artery_Tibial(0.414);Brain_Cerebellum(0.435);Breast_Mammary_Tissue(0.406);Esophagus_Gastroesophageal_Junction(0.300);Esophagus_Mucosa(0.277);Esophagus_Muscularis(0.362);Heart_Atrial_Appendage(0.332);Lung(0.318);Muscle_Skeletal(0.446);Nerve_Tibial(0.252);Pancreas(0.410);Skin_Not_Sun_Exposed_Suprapubic(0.424);Skin_Sun_Exposed_Lower_leg(0.382);Testis(0.338);Thyroid(0.441)
32	HT	2	1:76527518:T:C	1	76527518	T	C	0.6068	0.1291	0.91732	-0.0149784	-0.02588	-0.0114464	0.00203764	0.02111	0.00548711	13.8551	12.7057	0.657155	1.4321	0.989651	0.999451	-	-	intron_variant	RP11-550H2.2	-
34	HT	1	1:85997184:C:T	1	85997184	C	T	0.1265	0.06289	-	0.028287	-0.0003501	-	0.00282954	0.02321	-	22.4751	22.804	0.00525837	-	0.100936	0.0743612	-	-	intron_variant	DDAH1	-
34	HT	1	1:85997286:G:C	1	85997286	G	C	0.1259	0.06158	-	0.0294561	0.004174	-	0.00283316	0.02325	-	24.3433	24.5915	0.0667537	-	0.898153	0.925117	-	-	intron_variant	DDAH1	-
34	HT	2	1:86294419:C:G	1	86294419	C	G	0.2173	0.04788	-	-0.0235565	-0.01169	-	0.00244811	0.02828	-	21.1905	21.1914	0.167914	-	0.982986	-	-	-	intron_variant	COL24A1	-
34	HT	3	1:86822231:A:G	1	86822231	A	G	0.1353	0.1046	0.02407	0.0196652	-0.02088	-0.00468241	0.00290892	0.02079	0.0093271	9.01737	10.8611	0.501386	0.210665	-	0.477103	-	-	synonymous_variant	ODF2L	-
34	HT	3	1:86823503:A:G	1	86823503	A	G	0.1358	0.105	0.02408	0.0195355	-0.02127	-0.00471686	0.00290426	0.02076	0.00932713	8.92336	10.7599	0.514892	0.212499	-	0.369458	-	-	intron_variant	ODF2L	-
35	HT	1	1:89142749:C:A	1	89142749	C	A	0.5569	0.5484	0.5173	0.0281057	0.02123	0.0207413	0.00199554	0.01234	0.00297012	54.6529	44.3238	1.06877	11.5402	0.100334	0.0879665	-	-	intron_variant	RP11-76N22.2	-
35	HT	1	1:89144053:A:G	1	89144053	A	G	0.5651	0.6595	0.5188	0.0284603	0.02294	0.0208933	0.0019991	0.01302	0.00299594	55.5737	45.2648	1.10743	11.511	0.215663	0.179153	-	-	intron_variant	RP11-76N22.2	-
35	HT	1	1:89146234:C:A	1	89146234	C	A	0.5569	0.5482	0.5181	0.0281495	0.02155	0.0204194	0.00199492	0.01234	0.00293153	54.6726	44.4856	1.09286	11.485	0.131374	0.125259	-	-	intron_variant	PKN2,RP11-76N22.2	-
35	HT	1	1:89146852:A:G	1	89146852	A	G	0.5651	0.66	0.5194	0.028458	0.02283	0.0208781	0.00199892	0.01301	0.00299316	55.5678	45.2657	1.10077	11.5153	0.21493	0.17973	-	-	intron_variant	PKN2,RP11-76N22.2	-
35	HT	2	1:90195647:G:T	1	90195647	G	T	0.5624	0.4832	0.8283	0.0145563	0.01822	0.00365387	0.00203889	0.01238	0.0039826	11.3295	12.0279	0.850491	0.445023	0.547275	0.516023	-	-	intron_variant	LRRC8C,RP11-302M6.4	-
36	HT	2	1:93303114:A:G	1	93303114	A	G	0.007129	-	-	0.145155	-	-	0.0110737	-	-	38.5287	38.5287	-	-	1	1	-	-	missense_variant	FAM69A,RPL5,SNORA66,SNORD21	-
36	HT	3	1:93426167:G:A	1	93426167	G	A	0.03945	-	-	0.0538631	0.05736	-	0.00504574	0.1106	-	25.9337	25.8752	0.218947	-	0.999976	0.99896	-	-	intron_variant	FAM69A	Artery_Aorta(0.496);Artery_Tibial(0.493);Cells_Cultured_fibroblasts(0.501);Esophagus_Mucosa(0.500);Lung(0.500);Nerve_Tibial(0.500);Pancreas(0.501);Skin_Not_Sun_Exposed_Suprapubic(0.501);Skin_Sun_Exposed_Lower_leg(0.500);Whole_Blood(0.499)
36	HT	4	1:92201699:A:C	1	92201699	A	C	0.5978	0.4256	0.286	-0.0169595	0.006736	-0.00480205	0.00202961	0.01265	0.00326577	13.9658	16.188	0.225931	0.849402	0.137818	0.229409	-	-	intron_variant	TGFBR3	-
36	HT	4	1:92205471:A:G	1	92205471	A	G	0.4042	0.2186	0.7046	0.0170977	-0.01003	0.00595919	0.00202868	0.0153	0.00324102	14.8891	16.4539	0.290637	1.1807	0.861588	0.768648	-	-	intron_variant	TGFBR3	-
36	HT	5	1:91220788:C:T	1	91220788	C	T	0.3137	0.1442	0.35	-0.0135655	-0.06533	3.26098e-05	0.00214577	0.01794	0.00318615	7.5986	9.58788	3.56708	0.00356105	0.788819	-	-	-	intergenic_variant	NA	-
36	HT	6	1:91189731:C:T	1	91189731	C	T	0.3954	0.08328	0.3592	-0.0135943	-0.01688	-0.0017637	0.00203654	0.02465	0.00308135	8.48585	10.6074	0.306732	0.246367	-	0.111205	-	-	intergenic_variant	NA	-
36	HT	6	1:91189933:G:A	1	91189933	G	A	0.5487	0.7539	0.6293	0.0137136	0.001734	0.00208514	0.0020004	0.01494	0.00311994	8.9914	11.1481	0.0421047	0.297634	-	0.263966	-	-	intergenic_variant	NA	-
36	HT	6	1:91193049:A:T	1	91193049	A	T	0.549	0.7537	0.6313	0.0138089	0.002029	0.00222384	0.00200037	0.01495	0.00312	9.17192	11.2936	0.049614	0.322404	-	0.371334	-	-	regulatory_region_variant	NA	-
36	HT	6	1:91196176:T:C	1	91196176	T	C	0.5493	0.7764	0.6368	0.013656	0.007468	0.0025809	0.00200073	0.01542	0.00306434	9.2257	11.0574	0.201924	0.398315	-	0.21816	-	-	intergenic_variant	NA	-
36	HT	7	1:93871471:G:T	1	93871471	G	T	0.09473	0.1386	0.0139	0.0320398	0.02466	-0.0023096	0.00338289	0.0174	0.0109753	19.0306	20.5578	0.805729	0.0791843	-	0.106112	-	-	intergenic_variant	NA	-
36	HT	7	1:93873478:C:G	1	93873478	C	G	0.09496	0.1283	0.0139	0.0320308	0.02005	-0.00239896	0.00337846	0.01802	0.0109752	18.8536	20.5983	0.575351	0.0825068	-	0.109936	-	-	intergenic_variant	NA	-
36	HT	7	1:93877353:G:A	1	93877353	G	A	0.09497	0.1283	0.01389	0.0321289	0.02016	-0.00232811	0.0033791	0.01801	0.0109819	18.969	20.712	0.580079	0.0798189	-	0.131463	-	-	regulatory_region_variant	NA	-
36	HT	7	1:93883245:A:G	1	93883245	A	G	0.09417	0.1276	0.01389	0.0320754	0.01979	-0.00232811	0.00338589	0.01804	0.0109819	18.8159	20.5665	0.564413	0.0798189	-	0.108827	-	-	intergenic_variant	NA	-
36	HT	8	1:92121181:T:A	1	92121181	T	A	0.01155	-	-	-0.0537133	-0.1131	-	0.0087397	0.1528	-	9.18802	9.09955	0.338009	-	-	0.997173	-	-	intergenic_variant	NA	-
40	HT	1	1:100675881:T:G	1	100675881	T	G	0.03576	0.1599	0.02929	-0.0333776	0.0005636	0.00725774	0.00525814	0.01665	0.0082743	5.6135	9.66073	0.0118886	0.419749	0.329084	0.803089	-	-	intron_variant	BRI3P1,DBT	-
41	HT	1	1:103417203:G:C	1	103417203	G	C	0.5896	0.3561	0.8708	-0.0287197	-0.01961	-0.0159244	0.002024	0.01306	0.00520547	46.293	44.9734	0.875437	2.65374	0.58495	0.788246	-	-	intron_variant	COL11A1	-
41	HT	1	1:103464210:T:C	1	103464210	T	C	0.5912	0.2061	0.8649	-0.0285546	-0.02268	-0.0166578	0.00202847	0.01633	0.00512434	45.9739	44.2785	0.78284	2.93887	0.414626	0.202746	-	-	intron_variant	COL11A1	-
41	HT	2	1:103294629:C:T	1	103294629	C	T	0.1929	0.1691	0.2417	0.0196171	-0.02353	0.00478532	0.00250783	0.01631	0.00349425	11.3438	14.2853	0.826486	0.767391	0.106921	0.0745192	-	-	intron_variant	RP5-936J12.1	-
41	HT	2	1:103298185:C:G	1	103298185	C	G	0.1928	0.1683	0.2344	0.0196265	-0.02297	0.00510156	0.00250812	0.01632	0.00351911	11.5396	14.295	0.797821	0.832241	0.116796	0.0758513	-	-	intron_variant	RP5-936J12.1	-
43	HT	1	1:109817590:G:T	1	109817590	G	T	0.2213	0.2582	0.06678	0.0202601	-0.002237	0.0169334	0.00238885	0.01405	0.00585962	17.9059	16.6516	0.0587382	2.41405	0.728786	0.600912	-	-	3_prime_UTR_variant	CELSR2,PSRC1	Adipose_Subcutaneous(0.245);Breast_Mammary_Tissue(0.188);Esophagus_Mucosa(0.552);Liver(0.998);Liver(1.000);Liver(0.109);Liver(0.936);Liver(0.195);Muscle_Skeletal(0.409);Pancreas(0.229);Pancreas(0.487)
43	HT	1	1:109818530:C:T	1	109818530	C	T	0.7778	0.6337	0.93051	-0.0199171	0.01012	-0.0159634	0.0023856	0.01259	0.0058667	16.6774	16.1617	0.375197	2.18654	0.148949	0.145416	-	-	downstream_gene_variant	CELSR2,PSRC1	Adipose_Subcutaneous(0.139);Breast_Mammary_Tissue(0.105);Cells_Cultured_fibroblasts(0.270);Esophagus_Mucosa(0.493);Muscle_Skeletal(0.203);Nerve_Tibial(0.141);Pancreas(0.120);Stomach(0.359);Thyroid(0.233);Whole_Blood(0.371)
43	HT	2	1:110362471:C:T	1	110362471	C	T	0.533	0.6286	0.1386	0.0148648	0.002062	0.000597786	0.0020017	0.01334	0.00424084	10.7854	12.9514	0.0569221	0.0516349	0.324726	0.342836	-	-	intergenic_variant	NA	-
43	HT	2	1:110366083:T:C	1	110366083	T	C	0.5365	0.8813	0.1399	0.0146303	-0.009664	-0.00121464	0.00199054	0.02107	0.00420911	9.9751	12.7026	0.189447	0.111873	0.168688	0.15555	-	-	upstream_gene_variant	RP4-735C1.6	-
43	HT	3	1:110232983:A:G	1	110232983	A	G	0.7301	0.5152	-	-0.0144739	-0.001493	-	0.00222528	0.01229	-	9.87095	10.1076	0.0441631	-	0.993758	-	-	-	missense_variant	AC000032.2,GSTM1,GSTM2	-
43	HT	4	1:110052139:A:G	1	110052139	A	G	0.5202	0.8914	0.3927	-0.0116101	-0.02294	-0.0057948	0.00199898	0.02202	0.00311641	8.58469	8.19913	0.526493	1.20091	0.942919	0.882108	-	-	5_prime_UTR_variant	AMIGO1	Adipose_Subcutaneous(1.000);Adipose_Visceral_Omentum(1.000);Artery_Aorta(0.999);Artery_Coronary(0.998);Artery_Tibial(1.000);Brain_Caudate_basal_ganglia(0.861);Brain_Hippocampus(0.359);Brain_Putamen_basal_ganglia(0.891);Brain_Spinal_cord_cervical_c-1(1.000);Breast_Mammary_Tissue(1.000);Cells_Cultured_fibroblasts(1.000);Cells_EBV-transformed_lymphocytes(0.219);Colon_Transverse(1.000);Esophagus_Gastroesophageal_Junction(0.987);Esophagus_Mucosa(1.000);Esophagus_Muscularis(0.998);Heart_Atrial_Appendage(1.000);Liver(1.000);Lung(1.000);Minor_Salivary_Gland(1.000);Muscle_Skeletal(1.000);Nerve_Tibial(1.000);Pancreas(0.893);Skin_Not_Sun_Exposed_Suprapubic(1.000);Skin_Sun_Exposed_Lower_leg(1.000);Small_Intestine_Terminal_Ileum(0.996);Spleen(1.000);Stomach(1.000);Thyroid(1.000);Whole_Blood(1.000)
44	HT	2	1:113172278:G:T	1	113172278	G	T	0.03112	-	-	-0.0312279	0.1097	-	0.00572813	0.133	-	7.20322	7.30193	0.387769	-	0.373379	0.372675	-	-	intron_variant	CAPZA1,MRPL53P1	-
44	HT	2	1:113172282:C:A	1	113172282	C	A	0.03095	-	-	-0.0317322	0.1097	-	0.00573996	0.133	-	7.38987	7.49034	0.387769	-	0.590866	0.592976	-	-	intron_variant	CAPZA1,MRPL53P1	-
45	HT	1	1:118861894:A:G	1	118861894	A	G	0.2565	0.2813	0.3447	-0.0523205	-0.03791	-0.031305	0.00227968	0.01365	0.003125	132.87	115.84	2.26111	22.8943	0.170321	0.132702	-	-	intergenic_variant	NA	-
45	HT	1	1:118862669:T:C	1	118862669	T	C	0.257	0.286	0.3445	-0.0524193	-0.03672	-0.0312278	0.00227653	0.01356	0.00312316	133.313	116.591	2.16943	22.8116	0.560695	0.594017	-	-	intergenic_variant	NA	-
45	HT	2	1:120191044:A:T	1	120191044	A	T	0.1213	0.01816	-	-0.0443884	0.07106	-	0.00302319	0.05456	-	47.4757	48.0795	0.714954	-	0.999998	0.999995	-	-	upstream_gene_variant	ZNF697	Adipose_Subcutaneous(0.902);Artery_Aorta(0.980);Artery_Tibial(0.206);Brain_Caudate_basal_ganglia(0.944);Cells_Cultured_fibroblasts(1.000);Esophagus_Mucosa(0.996);Esophagus_Muscularis(0.939);Muscle_Skeletal(1.000);Whole_Blood(0.441)
45	HT	3	1:119427467:A:C	1	119427467	A	C	0.04657	0.005154	-	-0.066911	0.08876	-	0.00472904	0.109	-	44.4227	44.7223	0.381464	-	1	1	-	-	missense_variant	TBX15	-
45	HT	4	1:119546842:C:T	1	119546842	C	T	0.569	0.3833	0.5657	0.017455	-0.004403	0.010034	0.00201137	0.01281	0.00296355	18.4962	17.3956	0.136047	3.14892	0.48812	-	-	-	upstream_gene_variant	RP4-712E4.1,RP4-712E4.2	-
45	HT	4	1:119550480:A:C	1	119550480	A	C	0.5698	0.532	0.569	0.017482	0.003896	0.0100201	0.00201174	0.01243	0.00299731	18.8024	17.4407	0.122657	3.0816	0.452116	-	-	-	intergenic_variant	NA	Adipose_Visceral_Omentum(0.156)
45	HT	5	1:118849762:G:C	1	118849762	G	C	0.3078	0.2896	0.3492	-0.0452976	-0.04043	-0.0322393	0.00216635	0.01372	0.00310632	119.099	96.3587	2.49338	24.5082	-	-	-	0.818472	regulatory_region_variant	NA	-
47	HT	1	1:144897876:C:T	1	144897876	C	T	0.07324	0.1165	-	0.0248734	-0.002577	-	0.00348766	0.0182	-	11.5229	12.0042	0.05188	-	1	1	-	-	intron_variant	PDE4DIP	Skin_Sun_Exposed_Lower_leg(0.440)
49	HT	1	1:146740576:G:A	1	146740576	G	A	0.8739	0.641	0.6737	0.0282051	-0.01186	0.0117582	0.00299354	0.01271	0.003296	18.9385	20.354	0.454995	3.44308	0.160302	0.562946	-	-	intron_variant	CHD1L	-
49	HT	1	1:146760020:G:A	1	146760020	G	A	0.8462	0.7885	0.8118	0.0257768	0.02145	0.0174105	0.00278177	0.01505	0.00424765	23.2484	19.7152	0.812239	4.38175	0.535297	0.0615027	-	-	intron_variant	CHD1L	-
49	HT	1	1:146800107:G:C	1	146800107	G	C	0.8729	0.5168	0.6819	0.0279557	0.01412	0.0130901	0.00298467	0.01231	0.0032674	21.3896	20.1249	0.599691	4.20982	0.290912	0.35439	-	-	intergenic_variant	NA	-
49	HT	2	1:147059770:G:A	1	147059770	G	A	0.879	0.2127	0.6477	0.0208378	0.01328	0.00500466	0.00305389	0.01696	0.00315512	8.85761	11.051	0.362895	0.948102	0.271693	0.255488	-	-	intron_variant	BCL9	-
49	HT	2	1:147062571:C:T	1	147062571	C	T	0.879	0.1959	0.653	0.020732	0.002365	0.00484081	0.00305264	0.01775	0.00313703	8.47952	10.9547	0.0486605	0.910795	0.183462	0.202536	-	-	intron_variant	BCL9	-
49	HT	2	1:147068992:G:T	1	147068992	G	T	0.8799	0.1954	0.6534	0.0204959	0.002143	0.00511828	0.00306312	0.0178	0.00314291	8.43593	10.6548	0.0437491	0.985416	0.112493	0.0918501	-	-	intron_variant	BCL9	-
49	HT	2	1:147070609:T:C	1	147070609	T	C	0.8796	0.1736	0.6533	0.0206873	-0.006554	0.00493368	0.00305966	0.0193	0.00310927	8.3256	10.8641	0.134204	0.948592	0.137942	0.131053	-	-	intron_variant	BCL9	-
51	HT	1	1:149892872:A:G	1	149892872	A	G	0.4367	0.09391	0.3614	0.0520518	-0.01938	0.0410576	0.00199914	0.0229	0.00314567	182.108	148.725	0.400781	38.2088	-	-	-	0.626237	upstream_gene_variant	SF3B4,SV2A	-
51	HT	1	1:149906413:T:C	1	149906413	T	C	0.4068	0.05843	0.3639	0.0603594	-0.02842	0.0399134	0.00202151	0.03401	0.00304095	224.676	195.167	0.394308	38.6274	1	1	-	0.367528	missense_variant	MTMR11,OTUD7B	-
51	HT	2	1:149902342:C:T	1	149902342	C	T	0.006301	-	-	0.134625	-	-	0.0124299	-	-	26.6087	26.6086	-	-	0.99949	0.999505	-	-	missense_variant	MTMR11,SF3B4	-
51	HT	3	1:150819092:T:A	1	150819092	T	A	0.02657	-	-	0.0739797	0.1635	-	0.00579102	0.1163	-	36.9477	36.645	0.796506	-	0.982408	0.982114	-	-	intron_variant	ARNT	-
51	HT	4	1:150374398:C:T	1	150374398	C	T	0.0453	0.005165	-	-0.0388023	-0.108	-	0.00478139	0.09791	-	15.4729	15.3146	0.56863	-	0.63779	0.702413	-	-	intron_variant	RPRD2	-
51	HT	4	1:150468547:G:T	1	150468547	G	T	0.05221	0.006673	-	-0.0363481	-0.1266	-	0.00450666	0.0919	-	15.3429	15.1368	0.773834	-	0.362022	0.297484	-	-	intron_variant	TARS2	-
51	HT	5	1:149820656:G:C	1	149820656	G	C	0.742	0.8742	0.5366	0.00886587	-0.01847	0.0316647	0.00238641	0.01977	0.00417162	11.1572	3.69233	0.455711	13.4967	-	-	-	0.99985	upstream_gene_variant	HIST2H2AA4,HIST2H2BC,HIST2H3A,HIST2H4B,RP11-196G18.22,RP11-196G18.24	Adipose_Visceral_Omentum(0.187);Artery_Tibial(0.322)
52	HT	1	1:155006450:C:A	1	155006450	C	A	0.2051	0.1385	0.05306	0.0323348	0.02737	-0.00719772	0.00245513	0.01815	0.00640116	32.3937	38.8858	0.880885	0.583648	0.432744	0.420433	-	-	splice_region_variant	DCST1,DCST2	Esophagus_Mucosa(0.487);Skin_Sun_Exposed_Lower_leg(0.367);Thyroid(0.480)
52	HT	1	1:155006451:C:G	1	155006451	C	G	0.2051	0.138	0.05307	0.0324274	0.02707	-0.00708599	0.00245493	0.01818	0.00642654	32.6511	39.1093	0.864907	0.568322	0.557778	0.56804	-	-	5_prime_UTR_variant	DCST1,DCST2	Esophagus_Mucosa(0.487);Skin_Sun_Exposed_Lower_leg(0.367);Thyroid(0.480)
52	HT	2	1:154522394:C:A	1	154522394	C	A	0.02512	-	-	0.0619757	-0.009646	-	0.00610371	0.1068	-	23.4	23.4965	0.032436	-	1	1	-	-	3_prime_UTR_variant	TDRD10,UBE2Q1,UBE2Q1-AS1	-
52	HT	3	1:154592140:T:C	1	154592140	T	C	0.2243	0.03887	0.09373	0.0185014	0.02471	0.00522098	0.00237932	0.03506	0.00510124	13.2244	14.1255	0.317909	0.514159	0.993999	0.994201	-	-	intron_variant	ADAR	-
52	HT	4	1:154979973:C:T	1	154979973	C	T	0.01918	-	-	0.0768089	0.3308	-	0.00682527	0.1332	-	29.2091	28.653	1.88571	-	1	1	-	-	intron_variant	ZBTB7B	-
53	HT	1	1:156464429:C:A	1	156464429	C	A	0.653	0.3151	0.7182	-0.0132645	-0.03877	-0.00634718	0.00208807	0.01373	0.00340104	10.6811	9.67407	2.32361	1.20756	0.221031	0.0647669	-	-	intron_variant	MEF2D	-
53	HT	1	1:156473114:C:G	1	156473114	C	G	0.6532	0.2795	0.724	-0.0135392	-0.03453	-0.00562145	0.00209275	0.01434	0.00347172	10.4626	10.0075	1.79473	0.977152	0.110268	0.131637	-	-	upstream_gene_variant	MEF2D	-
57	HT	1	1:162700025:A:C	1	162700025	A	C	0.01831	-	-	0.0417017	0.1625	-	0.00733541	0.1687	-	7.97634	7.88331	0.474407	-	-	0.630935	-	-	intron_variant	DDR2	-
57	HT	1	1:162739064:G:A	1	162739064	G	A	0.01866	-	-	0.0388031	0.1577	-	0.00725176	0.1748	-	7.13674	7.0578	0.435376	-	-	0.100012	-	-	intron_variant	DDR2	-
57	HT	1	1:162751967:T:A	1	162751967	T	A	0.01869	-	-	0.0389608	0.153	-	0.00725079	0.174	-	7.18903	7.11183	0.421094	-	-	0.112874	-	-	3_prime_UTR_variant	DDR2,RN7SL861P	-
60	HT	1	1:165504770:A:G	1	165504770	A	G	0.96699	0.8204	-	0.0421782	0.03886	-	0.00554301	0.01531	-	14.9718	13.5596	1.95303	-	0.132142	0.0512912	-	-	intron_variant	RP11-280O1.2	-
60	HT	2	1:165599460:G:A	1	165599460	G	A	0.4657	0.1876	0.7749	-0.0152384	0.009146	-0.00264602	0.00199276	0.01636	0.00359157	11.4226	13.6863	0.239479	0.336029	0.700447	0.656158	-	-	upstream_gene_variant	MGST3	Cells_EBV-transformed_lymphocytes(0.343);Colon_Sigmoid(0.163);Colon_Transverse(0.122);Nerve_Tibial(0.156);Prostate(0.173);Stomach(0.130);Brain_Cerebellar_Hemisphere(0.101);Brain_Cerebellum(0.159)
60	HT	3	1:165358074:G:A	1	165358074	G	A	0.1774	0.09483	-	-0.0190006	0.03856	-	0.00260366	0.02096	-	11.639	12.5334	1.18169	-	0.120987	0.0815514	-	-	intergenic_variant	NA	-
60	HT	3	1:165370400:G:C	1	165370400	G	C	0.19	0.07368	-	-0.0184038	-0.009191	-	0.00253741	0.02347	-	12.3899	12.3897	0.157797	-	0.143573	0.150577	-	-	3_prime_UTR_variant	RXRG	-
60	HT	3	1:165370475:G:C	1	165370475	G	C	0.1912	0.2526	-	-0.0188352	-0.001069	-	0.002532	0.01441	-	12.6686	12.9933	0.0264734	-	0.530801	0.540578	-	-	3_prime_UTR_variant	RXRG	-
61	HT	1	1:184014199:A:G	1	184014199	A	G	0.3557	0.2186	0.4769	0.0563311	0.02641	0.027986	0.00208922	0.01534	0.0030429	165.211	159.393	1.0699	19.4346	0.195681	0.51388	-	0.0329914	intergenic_variant	NA	-
61	HT	1	1:184014593:G:C	1	184014593	G	C	0.3473	0.2433	0.4844	0.0557932	0.02928	0.0287036	0.00208484	0.01437	0.00303271	165.311	157.04	1.38099	20.5309	0.0199563	-	-	0.312891	intergenic_variant	NA	Esophagus_Mucosa(0.150)
61	HT	1	1:184017131:A:G	1	184017131	A	G	0.3466	0.1328	0.4786	0.0559901	0.03602	0.0282937	0.00208389	0.01904	0.00301921	165.693	158.284	1.23272	20.1446	0.120284	0.0543141	-	0.130694	upstream_gene_variant	TSEN15	Esophagus_Mucosa(0.108)
61	HT	1	1:184018475:T:C	1	184018475	T	C	0.3466	0.1328	0.4789	0.0560155	0.03597	0.0278792	0.0020839	0.01904	0.00298309	165.124	158.427	1.23012	20.0398	0.134397	0.0767512	-	0.102561	upstream_gene_variant	TSEN15	-
61	HT	1	1:184019954:C:A	1	184019954	C	A	0.3451	0.1327	0.4784	0.0559888	0.03594	0.028277	0.00208564	0.01904	0.0030193	165.387	158.015	1.22857	20.1206	0.0615288	0.0249935	-	0.124572	upstream_gene_variant	TSEN15	-
61	HT	1	1:184020945:G:A	1	184020945	G	A	0.3453	0.1333	0.4784	0.0557626	0.03717	0.0278771	0.00208639	0.01901	0.00298404	163.64	156.639	1.29629	20.0247	-	-	-	0.103187	missense_variant	TSEN15	-
61	HT	1	1:184035116:A:G	1	184035116	A	G	0.3447	0.1321	0.4778	0.0562109	0.03038	0.0285539	0.00208758	0.01912	0.0030559	166.185	158.967	0.950471	20.0321	0.404252	0.276711	-	0.0964082	intron_variant	TSEN15	Cells_Cultured_fibroblasts(0.204);Skin_Not_Sun_Exposed_Suprapubic(0.146)
61	HT	2	1:172223370:T:C	1	172223370	T	C	0.2127	0.06405	0.2514	0.0614458	0.01474	0.0280642	0.00242497	0.02771	0.00340118	141.548	140.924	0.225652	15.805	0.0352722	0.134351	-	0.0318035	intron_variant	DNM3	-
61	HT	2	1:172223403:C:A	1	172223403	C	A	0.2127	0.06412	0.2512	0.0614474	0.01469	0.0281025	0.00242488	0.02771	0.00341096	141.602	140.94	0.22474	15.7599	0.032041	0.138712	-	0.0279936	intron_variant	DNM3	-
61	HT	2	1:172260521:T:C	1	172260521	T	C	0.2127	0.158	0.2502	0.0609325	0.0606	0.0284161	0.00242439	0.01688	0.00343403	143.264	138.665	3.48067	15.8907	0.542473	0.00397157	-	0.0353078	intron_variant	DNM3	-
61	HT	3	1:176811873:C:T	1	176811873	C	T	0.5459	0.8681	0.7235	0.0385509	0.002429	0.0248255	0.00199915	0.02013	0.00342957	90.3726	82.1322	0.0438528	12.3438	0.130985	-	-	-	3_prime_UTR_variant	PAPPA2	-
61	HT	3	1:176813774:T:C	1	176813774	T	C	0.4333	0.603	0.7333	0.0385141	0.01705	0.0186216	0.00200469	0.01295	0.00346818	82.4708	81.5319	0.725907	7.10208	0.647314	0.737872	-	-	3_prime_UTR_variant	PAPPA2	-
61	HT	4	1:176521655:G:A	1	176521655	G	A	0.02854	-	-	-0.114631	-0.07281	-	0.0059372	0.181	-	82.3545	82.3312	0.162734	-	1	1	-	-	intron_variant	PAPPA2	-
61	HT	5	1:176521349:T:G	1	176521349	T	G	0.4227	0.6721	0.4033	0.0154691	-0.001548	0.0112136	0.00209444	0.01397	0.00336546	14.7395	12.8194	0.0401157	3.06432	1	1	-	-	intron_variant	PAPPA2	-
61	HT	6	1:172083093:A:G	1	172083093	A	G	0.2871	0.08404	0.01262	0.046019	-0.02194	0.0215388	0.00219365	0.02301	0.013175	95.1878	96.9845	0.46809	0.991038	0.406086	-	-	-	intron_variant	DNM3	-
61	HT	6	1:172086523:G:A	1	172086523	G	A	0.2843	0.1715	0.01263	0.0457227	-0.03542	0.0219224	0.00219624	0.01593	0.0131613	91.063	95.5323	1.58197	1.01873	0.237956	-	-	-	intron_variant	DNM3	-
61	HT	7	1:170713888:C:T	1	170713888	C	T	0.1479	0.1554	0.449	0.027477	-0.004072	0.0170268	0.00279972	0.01692	0.0031676	26.4672	22.0096	0.091613	7.11659	0.179013	-	-	-	intergenic_variant	NA	-
61	HT	7	1:170714673:C:T	1	170714673	C	T	0.1479	0.1556	0.4494	0.0275261	-0.004492	0.0170214	0.00279967	0.01692	0.00316836	26.5071	22.086	0.102023	7.10938	0.211833	-	-	-	intergenic_variant	NA	-
61	HT	7	1:170716202:A:T	1	170716202	A	T	0.1479	0.1554	0.4492	0.0275071	-0.004081	0.0170431	0.00279967	0.01692	0.0031664	26.5258	22.0567	0.0918342	7.13392	0.206566	-	-	-	intergenic_variant	NA	-
61	HT	7	1:170735667:C:T	1	170735667	C	T	0.1476	0.06181	0.4607	0.0269926	0.02925	0.0174144	0.00280073	0.02749	0.00309798	27.2642	21.2563	0.541637	7.7221	0.119596	-	-	-	intergenic_variant	NA	-
61	HT	8	1:176774881:G:A	1	176774881	G	A	0.02383	-	-	-0.0811728	-0.06939	-	0.00645655	0.1713	-	35.5572	35.5223	0.164043	-	0.119605	0.0292745	-	-	intron_variant	PAPPA2	-
61	HT	8	1:176823573:C:T	1	176823573	C	T	0.03048	0.01229	-	-0.0761589	-0.04528	-	0.0057695	0.05561	-	39.1365	39.0584	0.381422	-	0.877851	0.97004	-	-	downstream_gene_variant	ASTN1	-
61	HT	10	1:172105162:T:C	1	172105162	T	C	0.3137	0.0372	0.0081	0.0496218	0.006197	0.0207706	0.00213706	0.04433	0.0164143	118.028	118.54	0.0511842	0.686706	-	0.627298	-	-	intron_variant	DNM3,DNM3OS,MIR214	-
61	HT	10	1:172105257:T:C	1	172105257	T	C	0.3136	0.0372	0.0081	0.0495241	0.006187	0.0207706	0.00213726	0.04433	0.0164143	117.55	118.058	0.0510972	0.686706	-	0.309642	-	-	intron_variant	DNM3,DNM3OS,MIR214	-
61	HT	11	1:170684169:C:T	1	170684169	C	T	0.1444	0.03667	0.4312	0.0280369	0.01004	0.0141866	0.00282561	0.03807	0.0031752	24.5204	22.4781	0.101279	5.10251	-	0.321144	-	-	intron_variant	PRRX1	-
61	HT	11	1:170690593:T:G	1	170690593	T	G	0.1444	0.0366	0.4276	0.0280009	0.01199	0.0141058	0.00282576	0.03816	0.0031687	24.4237	22.4204	0.122994	5.06941	-	0.26948	-	-	intron_variant	PRRX1	-
61	HT	11	1:170691131:T:G	1	170691131	T	G	0.1444	0.0366	0.4277	0.0280467	0.01197	0.0141409	0.00282582	0.03815	0.00316873	24.5109	22.49	0.1228	5.09175	-	0.317613	-	-	intron_variant	PRRX1	-
61	HT	12	1:183460526:G:T	1	183460526	G	T	0.006405	-	-	-0.119045	-0.1578	-	0.0120746	0.2805	-	22.2687	22.2035	0.241293	-	-	0.233388	-	-	intron_variant	SMG7	-
61	HT	12	1:183495812:A:G	1	183495812	A	G	0.006947	-	-	-0.120992	-0.3138	-	0.0119257	0.2472	-	23.6799	23.4595	0.689748	-	-	0.758877	-	-	missense_variant	SMG7	-
61	HT	13	1:172338301:A:G	1	172338301	A	G	0.2115	0.05964	-	0.0245943	0.05146	-	0.00242436	0.02648	-	24.06	23.456	1.28422	-	-	0.193846	-	-	intron_variant	DNM3,PIGC,RNU6-157P	-
61	HT	13	1:172340661:T:A	1	172340661	T	A	0.2115	0.05963	-	0.0245566	0.05132	-	0.00242392	0.02646	-	23.997	23.395	1.28036	-	-	0.171127	-	-	intron_variant	DNM3,PIGC,RNU6-157P	-
61	HT	13	1:172343604:A:G	1	172343604	A	G	0.2115	0.06089	-	0.0245336	0.05111	-	0.00242353	0.0263	-	23.9658	23.3601	1.28421	-	-	0.151938	-	-	intron_variant	DNM3,PIGC	-
61	HT	14	1:176772360:T:G	1	176772360	T	G	0.7305	0.92435	0.7606	0.0296679	-0.02875	0.0260843	0.00223661	0.0255	0.00368787	49.3734	39.4305	0.585776	11.8193	-	-	-	0.141814	intron_variant	PAPPA2	-
61	HT	14	1:176772958:T:C	1	176772958	T	C	0.7301	0.91887	0.763	0.0295331	-0.01999	0.0260211	0.00223578	0.02451	0.00366587	49.2537	39.1103	0.382227	11.8983	-	-	-	0.194931	intron_variant	PAPPA2	-
61	HT	14	1:176811873:C:T	1	176811873	C	T	0.5459	0.8681	0.7235	0.0385509	0.002429	0.0248255	0.00199915	0.02013	0.00342957	90.3726	82.1322	0.0438528	12.3438	-	-	-	0.34662	3_prime_UTR_variant	PAPPA2	-
65	HT	1	1:195724093:A:T	1	195724093	A	T	0.009526	-	-	-0.0604068	0.1266	-	0.0100738	0.2834	-	8.64283	8.69526	0.183707	-	0.999117	0.999238	-	-	regulatory_region_variant	NA	-
66	HT	1	1:199816032:T:C	1	199816032	T	C	0.4667	0.5232	0.7366	0.0152851	0.000688	0.00747632	0.00199999	0.01265	0.00356956	13.6174	13.6718	0.0192576	1.44107	0.0385124	0.11337	-	-	intergenic_variant	NA	-
66	HT	1	1:199865112:C:T	1	199865112	C	T	0.4309	0.08439	0.2394	-0.0154034	-0.03961	-0.00888232	0.00200674	0.02539	0.00349432	14.9416	13.7842	0.925385	1.95766	0.142455	0.0569528	-	-	intergenic_variant	NA	-
66	HT	1	1:199875757:A:G	1	199875757	A	G	0.568	0.6929	0.733	0.0153479	0.01844	0.0091621	0.0020055	0.01326	0.00346522	15.122	13.7067	0.784278	2.08657	0.104053	0.0479934	-	-	upstream_gene_variant	RP11-567B20.2	-
66	HT	1	1:199876144:A:G	1	199876144	A	G	0.568	0.6926	0.733	0.0153715	0.01826	0.00915963	0.00200549	0.01326	0.00346518	15.1505	13.7465	0.773427	2.08568	0.110871	0.0521251	-	-	upstream_gene_variant	RP11-567B20.2	-
66	HT	1	1:199876203:C:G	1	199876203	C	G	0.568	0.6927	0.733	0.0153463	0.01819	0.00915963	0.0020055	0.01326	0.00346518	15.1096	13.7041	0.769226	2.08568	0.100767	0.0477364	-	-	upstream_gene_variant	RP11-567B20.2	-
66	HT	2	1:200144089:T:G	1	200144089	T	G	0.7024	0.6565	0.3079	0.016863	-0.003708	0.00854764	0.00218786	0.01288	0.00323681	14.0285	13.8918	0.111578	2.08239	0.213018	0.188917	-	-	3_prime_UTR_variant	NR5A2	-
66	HT	2	1:200146691:T:C	1	200146691	T	C	0.7	0.657	0.3315	0.0167693	-0.003969	0.00846086	0.00218085	0.0129	0.00314266	13.9859	13.8301	0.120142	2.14892	0.209983	0.186578	-	-	downstream_gene_variant	NR5A2	-
66	HT	2	1:200146928:T:C	1	200146928	T	C	0.7006	0.6566	0.3285	0.0168632	-0.004449	0.00802057	0.00218268	0.01291	0.00314781	13.7956	13.9544	0.13645	1.96518	0.179272	0.219231	-	-	downstream_gene_variant	NR5A2	-
66	HT	2	1:200147649:T:C	1	200147649	T	C	0.6986	0.6574	0.3344	0.0164215	-0.006826	0.00824756	0.00216202	0.01278	0.00312098	13.5321	13.5132	0.226754	2.08477	0.109742	0.102672	-	-	downstream_gene_variant	NR5A2	-
68	HT	1	1:201722102:C:T	1	201722102	C	T	0.8169	0.655	0.8503	-0.0163105	-0.01439	-0.0122285	0.00257064	0.01279	0.00425913	11.6117	9.65257	0.584113	2.38826	1	0.999998	-	-	intron_variant	IPO9-AS1,NAV1	-
68	HT	2	1:201698200:C:G	1	201698200	C	G	0.1085	0.1271	0.3649	0.0186192	0.01864	0.00563754	0.00320235	0.01774	0.00311268	7.27474	8.2153	0.532568	1.15418	0.0479719	0.113794	-	-	intron_variant	IPO9-AS1,NAV1,RNU6-501P,RP11-90L20.2	-
68	HT	2	1:201698751:G:T	1	201698751	G	T	0.1086	0.1249	0.3662	0.0186263	0.0202	0.00559665	0.00320195	0.01789	0.00310828	7.27934	8.22289	0.586958	1.14405	0.052449	0.117974	-	-	intron_variant	IPO9-AS1,NAV1,RNU6-501P,RP11-90L20.2	-
68	HT	2	1:201698890:C:T	1	201698890	C	T	0.1087	0.1525	0.367	0.019125	0.03039	0.00564361	0.00320186	0.0164	0.00310724	7.82769	8.63296	1.19467	1.15909	0.491332	0.352905	-	-	intron_variant	IPO9-AS1,NAV1,RNU6-501P,RP11-90L20.2	-
68	HT	2	1:201699454:G:A	1	201699454	G	A	0.1092	0.152	0.367	0.0186811	0.02828	0.00564704	0.00319519	0.01645	0.00310709	7.57154	8.2996	1.06759	1.16024	0.160002	0.144442	-	-	intron_variant	IPO9-AS1,NAV1,RNU6-501P,RP11-90L20.2	-
68	HT	2	1:201701659:G:A	1	201701659	G	A	0.1091	0.1521	0.367	0.0185038	0.02809	0.00550165	0.0031957	0.01641	0.00310606	7.39051	8.15305	1.06078	1.11624	0.11023	0.110425	-	-	intron_variant	IPO9-AS1,NAV1,RNU6-501P,RP11-90L20.2	-
69	HT	1	1:203054651:G:A	1	203054651	G	A	0.03137	-	-	-0.0423471	0.06962	-	0.00572547	0.113	-	12.721	12.8537	0.269359	-	1	0.999999	-	-	missense_variant	MYOG	-
69	HT	2	1:203318622:G:A	1	203318622	G	A	0.05111	0.0898	0.3129	-0.0281894	-0.02218	-0.00468374	0.00453674	0.02102	0.0032112	5.96138	9.28573	0.535599	0.839575	0.327416	0.409819	-	-	intron_variant	FMOD,RP11-435P24.2	-
69	HT	2	1:203321327:C:T	1	203321327	C	T	0.05088	0.09108	0.3408	-0.0271957	-0.0268	-0.00519365	0.00454658	0.02089	0.00322349	6.0114	8.65566	0.700006	0.970053	0.123975	0.100818	-	-	upstream_gene_variant	FMOD,RP11-435P24.2	-
69	HT	2	1:203321333:C:G	1	203321333	C	G	0.05088	0.09108	0.3499	-0.0271935	-0.0268	-0.00491241	0.00454647	0.02089	0.00320219	5.84619	8.65475	0.700006	0.903056	0.112425	0.100628	-	-	upstream_gene_variant	FMOD,RP11-435P24.2	-
69	HT	2	1:203323490:C:T	1	203323490	C	T	0.05114	0.06984	0.3994	-0.0258303	-0.05038	-0.006148	0.00453938	0.02395	0.00303903	6.3332	7.89673	1.45078	1.36581	0.170544	0.0183756	-	-	upstream_gene_variant	FMOD,RP11-435P24.2	-
70	HT	1	1:203318622:G:A	1	203318622	G	A	0.05111	0.0898	0.3129	-0.0281894	-0.02218	-0.00468374	0.00453674	0.02102	0.0032112	5.96138	9.28573	0.535599	0.839575	0.320063	0.41946	-	-	intron_variant	FMOD,RP11-435P24.2	-
70	HT	1	1:203321327:C:T	1	203321327	C	T	0.05088	0.09108	0.3408	-0.0271957	-0.0268	-0.00519365	0.00454658	0.02089	0.00322349	6.0114	8.65566	0.700006	0.970053	0.125561	0.100167	-	-	upstream_gene_variant	FMOD,RP11-435P24.2	-
70	HT	1	1:203321333:C:G	1	203321333	C	G	0.05088	0.09108	0.3499	-0.0271935	-0.0268	-0.00491241	0.00454647	0.02089	0.00320219	5.84619	8.65475	0.700006	0.903056	0.113539	0.0999437	-	-	upstream_gene_variant	FMOD,RP11-435P24.2	-
70	HT	1	1:203323490:C:T	1	203323490	C	T	0.05114	0.06984	0.3994	-0.0258303	-0.05038	-0.006148	0.00453938	0.02395	0.00303903	6.3332	7.89673	1.45078	1.36581	0.160488	0.0166147	-	-	upstream_gene_variant	FMOD,RP11-435P24.2	-
71	HT	1	1:203714545:T:A	1	203714545	T	A	0.3246	0.3899	0.5844	0.0157699	-0.006701	0.00413671	0.00216731	0.01345	0.00329446	10.5092	12.4644	0.208778	0.679356	0.546429	0.774289	-	-	downstream_gene_variant	ATP2B4	-
71	HT	1	1:203714566:T:C	1	203714566	T	C	0.3126	0.209	0.4659	0.01556	-0.008231	0.00316167	0.0021935	0.01555	0.00319707	9.53955	11.8841	0.224331	0.491202	0.161983	0.225405	-	-	downstream_gene_variant	ATP2B4	-
71	HT	2	1:203318622:G:A	1	203318622	G	A	0.05111	0.0898	0.3129	-0.0281894	-0.02218	-0.00468374	0.00453674	0.02102	0.0032112	5.96138	9.28573	0.535599	0.839575	0.296894	0.36316	-	-	intron_variant	FMOD,RP11-435P24.2	-
71	HT	2	1:203321327:C:T	1	203321327	C	T	0.05088	0.09108	0.3408	-0.0271957	-0.0268	-0.00519365	0.00454658	0.02089	0.00322349	6.0114	8.65566	0.700006	0.970053	0.122473	0.0969242	-	-	upstream_gene_variant	FMOD,RP11-435P24.2	-
71	HT	2	1:203321333:C:G	1	203321333	C	G	0.05088	0.09108	0.3499	-0.0271935	-0.0268	-0.00491241	0.00454647	0.02089	0.00320219	5.84619	8.65475	0.700006	0.903056	0.110309	0.096676	-	-	upstream_gene_variant	FMOD,RP11-435P24.2	-
71	HT	2	1:203323490:C:T	1	203323490	C	T	0.05114	0.06984	0.3994	-0.0258303	-0.05038	-0.006148	0.00453938	0.02395	0.00303903	6.3332	7.89673	1.45078	1.36581	0.176998	0.0219709	-	-	upstream_gene_variant	FMOD,RP11-435P24.2	-
71	HT	3	1:203705603:A:C	1	203705603	A	C	0.09261	0.03155	-	-0.0213681	0.02852	-	0.00336469	0.0339	-	9.3494	9.66888	0.397743	-	-	0.998551	-	-	intron_variant	ATP2B4	-
72	HT	2	1:204262260:T:C	1	204262260	T	C	0.174	0.06002	0.5298	-0.0130212	-0.03717	-0.0102122	0.0026168	0.02648	0.0033453	8.41748	6.18771	0.794774	2.64437	0.16139	0.118823	-	-	intron_variant	PLEKHA6	Artery_Tibial(0.236);Nerve_Tibial(0.234)
72	HT	2	1:204263809:G:A	1	204263809	G	A	0.1755	0.06753	0.5421	-0.0131772	-0.03817	-0.00948426	0.00261265	0.02478	0.00324216	8.35922	6.3403	0.908425	2.46327	0.179142	0.167625	-	-	intron_variant	PLEKHA6	Artery_Tibial(0.152);Nerve_Tibial(0.234)
72	HT	2	1:204266980:G:A	1	204266980	G	A	0.1761	0.1388	0.5425	-0.0131664	-0.002511	-0.00952963	0.00260935	0.01748	0.00324272	8.0532	6.34535	0.0526756	2.48213	0.0746172	0.169229	-	-	intron_variant	PLEKHA6	-
72	HT	2	1:204270973:T:C	1	204270973	T	C	0.176	0.1401	0.5451	-0.0131585	-0.001696	-0.00917531	0.00260915	0.01745	0.00320764	7.89722	6.33931	0.0349988	2.37362	0.0590955	0.166555	-	-	intron_variant	PLEKHA6	-
72	HT	2	1:204275598:C:A	1	204275598	C	A	0.1766	0.06902	0.5645	-0.0127991	-0.03868	-0.00939576	0.00260451	0.02473	0.00313066	8.19098	6.04994	0.92887	2.57039	0.115034	0.0812615	-	-	intron_variant	PLEKHA6	Artery_Tibial(0.152);Nerve_Tibial(0.231)
73	HT	1	1:205719532:G:A	1	205719532	G	A	0.5474	0.2115	0.5697	-0.0244517	-0.004572	-0.00896271	0.0019933	0.01538	0.00296457	31.5661	33.8655	0.115623	2.60197	0.371952	0.304266	-	-	upstream_gene_variant	NUCKS1	Brain_Putamen_basal_ganglia(0.254);Artery_Aorta(0.241);Artery_Coronary(0.213);Brain_Cerebellum(0.212);Brain_Cortex(0.244);Brain_Nucleus_accumbens_basal_ganglia(0.255);Pituitary(0.435);Prostate(0.183);Small_Intestine_Terminal_Ileum(0.187)
73	HT	1	1:205720483:G:A	1	205720483	G	A	0.5476	0.2113	0.5696	-0.0244445	-0.004643	-0.00891491	0.00199306	0.01538	0.00298241	31.5239	33.854	0.117624	2.55324	0.331319	0.29826	-	-	upstream_gene_variant	NUCKS1	Brain_Putamen_basal_ganglia(0.254);Artery_Aorta(0.241);Artery_Coronary(0.213);Brain_Cerebellum(0.212);Brain_Cortex(0.244);Brain_Nucleus_accumbens_basal_ganglia(0.255);Pituitary(0.215);Prostate(0.183);Small_Intestine_Terminal_Ileum(0.187)
73	HT	1	1:205723572:C:T	1	205723572	C	T	0.5477	0.2196	0.5756	-0.0244659	-0.007408	-0.00841842	0.00199313	0.0152	0.0029904	31.1971	33.9095	0.203428	2.31198	0.25297	0.337562	-	-	upstream_gene_variant	NUCKS1	Artery_Aorta(0.400);Artery_Coronary(0.213);Brain_Cerebellum(0.212);Brain_Cortex(0.244);Brain_Nucleus_accumbens_basal_ganglia(0.255);Pituitary(0.215);Prostate(0.262);Small_Intestine_Terminal_Ileum(0.187);Brain_Putamen_basal_ganglia(0.254)
75	HT	1	1:212215104:T:G	1	212215104	T	G	0.5888	0.4932	0.3402	0.0197269	0.01002	0.0143689	0.0020147	0.01222	0.00316908	26.023	21.9118	0.384855	5.23769	0.120112	-	-	-	intron_variant	DTL	-
75	HT	1	1:212215819:G:A	1	212215819	G	A	0.5888	0.4932	0.3402	0.0197061	0.01005	0.0143696	0.00201471	0.01222	0.00316908	25.9846	21.8674	0.386331	5.23814	0.109432	-	-	-	intron_variant	DTL	-
75	HT	1	1:212220847:G:A	1	212220847	G	A	0.5886	0.492	0.3509	0.0197645	0.01011	0.0139452	0.00201451	0.0122	0.00306471	26.0426	21.9962	0.390106	5.27097	0.153192	-	-	-	intron_variant	DTL,RPL21P28	-
75	HT	1	1:212259964:A:C	1	212259964	A	C	0.4121	0.5088	0.5759	-0.0199499	-0.01033	-0.0147482	0.0020184	0.01224	0.00328867	26.38	22.3112	0.399359	5.13627	0.263928	-	-	-	intron_variant	DTL	-
75	HT	2	1:212416078:C:T	1	212416078	C	T	0.5915	0.8688	0.664	-0.0173941	-0.05744	-0.00674828	0.00202141	0.01998	0.00321192	17.1606	17.1172	2.39342	1.44806	0.107509	0.0849732	-	-	upstream_gene_variant	RP11-15I11.3	-
75	HT	2	1:212416474:C:T	1	212416474	C	T	0.5915	0.869	0.664	-0.0174195	-0.05789	-0.00674317	0.00202141	0.01999	0.0032119	17.2041	17.1646	2.42249	1.44637	0.128047	0.0954316	-	-	upstream_gene_variant	RP11-15I11.3	-
75	HT	2	1:212422284:T:C	1	212422284	T	C	0.5916	0.869	0.6682	-0.0173326	-0.05799	-0.00696278	0.00202147	0.01998	0.00318268	17.2013	17.0011	2.43143	1.54226	0.1044	0.0651991	-	-	intergenic_variant	NA	-
75	HT	2	1:212426172:C:G	1	212426172	C	G	0.5915	0.869	0.6697	-0.0174373	-0.05816	-0.00700411	0.00202088	0.01996	0.00316342	17.4045	17.2068	2.4473	1.5715	0.191592	0.104081	-	-	intergenic_variant	NA	-
75	HT	2	1:212426434:T:C	1	212426434	T	C	0.5916	0.91329	0.6698	-0.017543	-0.0549	-0.00697158	0.00202154	0.02643	0.00316407	17.156	17.3951	1.42269	1.55957	0.0496024	0.160585	-	-	intergenic_variant	NA	-
75	HT	2	1:212426732:G:A	1	212426732	G	A	0.5916	0.8713	0.6697	-0.0174651	-0.05737	-0.00700411	0.00202184	0.02005	0.00316342	17.4133	17.2434	2.37485	1.5715	0.185349	0.116853	-	-	intergenic_variant	NA	-
75	HT	3	1:212127682:G:A	1	212127682	G	A	0.01399	-	-	0.0719125	-0.3956	-	0.00840953	0.2026	-	16.584	16.9147	1.29358	-	0.448313	0.499928	-	-	intron_variant	INTS7	-
75	HT	3	1:212217131:C:G	1	212217131	C	G	0.01347	-	-	0.0728054	-0.1374	-	0.00851828	0.1295	-	16.5688	16.8984	0.539571	-	0.387946	0.319791	-	-	intron_variant	DTL	-
75	HT	3	1:212274413:A:C	1	212274413	A	C	0.98583	-	-	-0.0704	0.4043	-	0.00837473	0.195	-	16.0174	16.3733	1.4186	-	0.163491	0.115014	-	-	missense_variant	DTL,RN7SKP98	-
75	HT	4	1:210428778:A:T	1	210428778	A	T	0.6589	0.7886	0.882	-0.0135759	0.01975	-0.00482489	0.00210448	0.01526	0.00460749	8.95507	9.95403	0.708665	0.530157	0.623721	-	-	-	intergenic_variant	NA	-
75	HT	4	1:210432934:G:A	1	210432934	G	A	0.6553	0.7783	0.8831	-0.0134643	0.01728	-0.00447165	0.00209672	0.01516	0.00454983	8.84649	9.87016	0.594564	0.487185	0.370289	-	-	-	regulatory_region_variant	NA	-
75	HT	5	1:212289976:G:A	1	212289976	G	A	0.371	0.09834	0.1345	0.0188812	0.02152	0.0151077	0.00207679	0.02285	0.00423316	21.856	19.0103	0.46055	3.44552	-	0.999523	-	-	intergenic_variant	NA	Testis(0.224)
76	HT	1	1:218591623:G:A	1	218591623	G	A	0.286	0.4762	0.723	0.0474515	0.02669	0.024617	0.00220098	0.01229	0.00331512	107.955	102.363	1.52463	12.95	0.027312	0.111348	-	0.0186372	intron_variant	TGFB2	-
76	HT	1	1:218605609:G:A	1	218605609	G	A	0.2866	0.4765	0.7228	0.0473931	0.02621	0.0249437	0.00219638	0.01222	0.00328893	108.754	102.537	1.49532	13.4753	0.0992331	0.148785	-	0.0543093	intron_variant	TGFB2	-
76	HT	1	1:218609702:A:G	1	218609702	A	G	0.2867	0.4762	0.7259	0.0473709	0.02594	0.0254261	0.00219621	0.01221	0.00329797	109.391	102.458	1.47328	13.899	0.218539	0.121367	-	0.144666	intron_variant	TGFB2	-
76	HT	1	1:218610254:C:T	1	218610254	C	T	0.2866	0.4764	0.7259	0.0473672	0.02616	0.0254175	0.00219639	0.01222	0.00330401	109.341	102.426	1.49088	13.8422	0.183376	0.113611	-	0.127818	intron_variant	TGFB2	-
76	HT	1	1:218615451:A:C	1	218615451	A	C	0.2866	0.4756	0.7259	0.0473321	0.02765	0.0252254	0.00219647	0.01223	0.0032912	109.135	102.269	1.62398	13.7459	0.136239	0.0806094	-	0.10268	3_prime_UTR_variant	TGFB2	-
76	HT	1	1:218616014:C:T	1	218616014	C	T	0.2767	0.4753	0.7259	0.04805	0.0267	0.0253361	0.00222939	0.01224	0.00331344	108.735	102.304	1.53527	13.6849	0.182814	0.0901018	-	0.0896851	3_prime_UTR_variant	TGFB2	-
76	HT	2	1:227927242:A:G	1	227927242	A	G	0.1691	0.02134	0.04971	-0.0459268	-0.04236	-0.0281902	0.00264308	0.04616	0.00650452	69.7883	66.9033	0.445163	4.83427	0.894598	0.648756	-	-	intron_variant	JMJD4,SNAP47,SNAP47-AS1	-
76	HT	2	1:227955276:A:G	1	227955276	A	G	0.1695	0.02256	0.049	-0.0457899	-0.01989	-0.0261873	0.00263959	0.04344	0.00660535	68.4384	66.6852	0.189066	4.13353	0.0761816	0.301184	-	-	intron_variant	SNAP47	-
76	HT	3	1:214623297:G:A	1	214623297	G	A	0.09476	0.0317	0.3408	-0.0173492	0.02118	-0.0202528	0.00337516	0.03357	0.00325379	14.8533	6.5617	0.27729	9.3156	-	-	-	0.144006	intron_variant	PTPN14	-
76	HT	4	1:219787413:G:C	1	219787413	G	C	0.5296	0.6288	0.6888	-0.0224056	-0.012	-0.0217685	0.00198794	0.0127	0.00325189	38.5825	28.7376	0.462535	10.6636	0.393937	-	-	0.0160144	upstream_gene_variant	ZC3H11B	-
76	HT	5	1:218879783:C:T	1	218879783	C	T	0.0223	-	-	0.0791058	0.07447	-	0.00674421	0.1703	-	31.0871	31.0455	0.179206	-	1	-	-	-	regulatory_region_variant	NA	-
76	HT	7	1:228104559:C:T	1	228104559	C	T	0.1928	0.0364	0.2292	-0.0234885	0.0294	-0.000991161	0.00251464	0.0396	0.00358266	14.0548	20.0191	0.339295	0.106768	0.322297	-	-	-	downstream_gene_variant	WNT9A	Thyroid(0.237)
76	HT	7	1:228107262:G:A	1	228107262	G	A	0.1949	0.4435	0.3139	-0.0234532	-0.006843	-0.00244228	0.00250772	0.01264	0.00333417	14.5605	20.0671	0.23044	0.33361	0.582788	-	-	-	3_prime_UTR_variant	WNT9A	-
76	HT	8	1:218953878:G:A	1	218953878	G	A	0.3558	0.5742	0.1313	-0.023223	0.00151	-0.00655041	0.00207385	0.01244	0.00437027	25.6245	28.3797	0.0441257	0.873184	0.124302	-	-	-	intergenic_variant	NA	-
76	HT	8	1:218993171:G:T	1	218993171	G	T	0.3542	0.5284	0.1248	-0.0234029	-0.01145	-0.00741783	0.00207779	0.01236	0.00446029	27.0683	28.7012	0.450689	1.01639	0.133556	-	-	-	intergenic_variant	NA	-
76	HT	8	1:218995273:C:T	1	218995273	C	T	0.3542	0.5284	0.1249	-0.0233905	-0.01145	-0.00743893	0.00207778	0.01236	0.00445046	27.047	28.6718	0.450689	1.024	0.127108	-	-	-	intergenic_variant	NA	-
76	HT	8	1:219003282:G:T	1	219003282	G	T	0.3542	0.5284	0.1243	-0.0233715	-0.01145	-0.00752533	0.00207783	0.01236	0.00447846	27.0602	28.6256	0.450689	1.03202	0.116777	-	-	-	intergenic_variant	NA	-
76	HT	9	1:223148387:T:G	1	223148387	T	G	0.006531	-	-	-0.103003	-	-	0.0120732	-	-	16.8404	16.8403	-	-	0.267086	-	-	-	intron_variant	DISP1	-
76	HT	9	1:223178026:T:C	1	223178026	T	C	0.007369	-	-	-0.0996738	-	-	0.0115578	-	-	17.1892	17.1893	-	-	0.730804	-	-	-	missense_variant	DISP1	-
78	HT	1	1:234758904:A:G	1	234758904	A	G	0.3474	0.1548	0.1796	0.0136568	0.002147	0.00617978	0.00208697	0.01752	0.0038597	10.081	10.2222	0.0445687	0.961166	0.468952	0.527244	-	-	intergenic_variant	NA	-
78	HT	1	1:234763145:C:T	1	234763145	C	T	0.3414	0.1873	0.1779	0.0133926	0.009731	0.00617118	0.00209613	0.01614	0.00386818	9.82218	9.77795	0.262356	0.956131	0.187897	0.173585	-	-	upstream_gene_variant	LINC00184	-
78	HT	1	1:234763265:A:G	1	234763265	A	G	0.3412	0.1873	0.18	0.0134242	0.009828	0.00617993	0.00209851	0.01619	0.00385745	9.84436	9.80005	0.264542	0.962021	0.198386	0.180348	-	-	upstream_gene_variant	LINC00184	-
79	HT	1	1:234758904:A:G	1	234758904	A	G	0.3474	0.1548	0.1796	0.0136568	0.002147	0.00617978	0.00208697	0.01752	0.0038597	10.081	10.2222	0.0445687	0.961166	0.511066	0.555351	-	-	intergenic_variant	NA	-
79	HT	1	1:234763145:C:T	1	234763145	C	T	0.3414	0.1873	0.1779	0.0133926	0.009731	0.00617118	0.00209613	0.01614	0.00386818	9.82218	9.77795	0.262356	0.956131	0.174265	0.163241	-	-	upstream_gene_variant	LINC00184	-
79	HT	1	1:234763265:A:G	1	234763265	A	G	0.3412	0.1873	0.18	0.0134242	0.009828	0.00617993	0.00209851	0.01619	0.00385745	9.84436	9.80005	0.264542	0.962021	0.182096	0.169025	-	-	upstream_gene_variant	LINC00184	-
82	HT	1	1:235378898:A:G	1	235378898	A	G	0.3638	0.109	0.1975	-0.0195999	-0.009827	-0.00778522	0.00206953	0.02148	0.00375822	19.8557	20.556	0.188884	1.41668	0.111351	0.0835411	-	-	intron_variant	ARID4B	-
82	HT	1	1:235506853:G:A	1	235506853	G	A	0.3554	0.3364	0.2054	-0.0201715	-0.006338	-0.0073844	0.00207341	0.01311	0.00373179	20.4379	21.643	0.201503	1.32021	0.00742641	0.449885	-	-	3_prime_UTR_variant	GGPS1	-
86	HT	1	1:236810050:A:G	1	236810050	A	G	0.0731	0.1897	0.03989	0.0249311	-0.002334	-0.00229076	0.00383397	0.01561	0.00737995	7.338	10.1029	0.0549533	0.121332	-	0.939098	-	-	intergenic_variant	NA	-
86	HT	2	1:240376531:A:G	1	240376531	A	G	0.4026	0.1573	0.07271	0.0113773	-0.006458	0.00743585	0.00202286	0.0178	0.00547974	7.85918	7.73008	0.144634	0.757483	-	0.113189	-	-	intron_variant	FMN2	-
89	HT	1	1:242023898:A:G	1	242023898	A	G	0.03287	-	-	0.0312496	-0.2339	-	0.00557065	0.1407	-	7.51813	7.69314	1.01578	-	0.297715	0.299304	-	-	missense_variant	EXO1	-
89	HT	1	1:242034263:A:G	1	242034263	A	G	0.03279	-	-	0.0321036	-0.2256	-	0.00556825	0.1392	-	7.91151	8.08921	0.978463	-	0.702071	0.700373	-	-	intron_variant	EXO1	-
90	HT	1	1:242023898:A:G	1	242023898	A	G	0.03287	-	-	0.0312496	-0.2339	-	0.00557065	0.1407	-	7.51813	7.69314	1.01578	-	0.286417	0.289764	-	-	missense_variant	EXO1	-
90	HT	1	1:242034263:A:G	1	242034263	A	G	0.03279	-	-	0.0321036	-0.2256	-	0.00556825	0.1392	-	7.91151	8.08921	0.978463	-	0.713348	0.709726	-	-	intron_variant	EXO1	-
91	HT	1	1:244544818:G:A	1	244544818	G	A	0.5903	0.5902	0.233	-0.0125649	-0.01232	-0.0156064	0.00201646	0.01244	0.00346619	13.9122	9.33451	0.492142	5.17284	0.404583	0.543107	-	-	intron_variant	C1orf100,RP11-518L10.5	-
91	HT	1	1:244552685:G:C	1	244552685	G	C	0.6048	0.4701	0.2459	-0.0122981	-0.003791	-0.0163937	0.00203328	0.01242	0.0034482	13.5046	8.83479	0.119079	5.7008	0.209614	0.13046	-	-	non_coding_transcript_exon_variant	C1orf100,RP11-518L10.5	-
91	HT	1	1:244587066:A:T	1	244587066	A	T	0.3955	0.5237	0.7394	0.012155	0.007479	0.0165214	0.00203059	0.01244	0.00346116	13.4891	8.66732	0.261455	5.74191	0.182857	0.0931965	-	-	intron_variant	ADSS	Cells_Cultured_fibroblasts(0.328)
91	HT	2	1:243661222:G:T	1	243661222	G	T	0.2169	0.1267	0.2821	0.0201607	-0.02708	0.00187437	0.00240771	0.01846	0.00329261	11.2916	16.2519	0.846526	0.244753	-	0.167746	-	-	intron_variant	AKT3,SDCCAG8	-
91	HT	2	1:243661742:T:C	1	243661742	T	C	0.2211	0.08632	0.2817	0.0199103	-0.02636	0.00189419	0.00238932	0.02226	0.00329342	11.4486	16.1036	0.626464	0.247802	-	0.143214	-	-	intron_variant	AKT3,SDCCAG8	-
91	HT	2	1:243662190:T:C	1	243662190	T	C	0.2215	0.1144	0.2817	0.0199179	-0.02826	0.00188964	0.00238827	0.01932	0.00329358	11.3071	16.1286	0.843026	0.24707	-	0.144739	-	-	intron_variant	AKT3,SDCCAG8	-
91	HT	2	1:243662668:T:G	1	243662668	T	G	0.2216	0.1674	0.2834	0.0198915	-0.01428	0.00191791	0.00238786	0.01638	0.00329155	11.3882	16.0934	0.416438	0.251726	-	0.138809	-	-	intron_variant	AKT3,SDCCAG8	-
91	HT	2	1:243663893:C:T	1	243663893	C	T	0.2206	0.08518	0.2819	0.0198461	-0.02744	0.00168094	0.00239055	0.02237	0.00327088	11.2061	15.9895	0.657662	0.216587	-	0.102254	-	-	intron_variant	AKT3,SDCCAG8	-
94	HT	2	2:256414:G:A	2	256414	G	A	0.04393	0.006407	-	0.0434368	0.02497	-	0.00471896	0.07101	-	19.4777	19.4653	0.139597	-	0.534222	0.578998	-	-	5_prime_UTR_variant	SH3YL1	-
94	HT	2	2:272051:C:T	2	272051	C	T	0.04455	0.006458	-	0.0430587	0.05163	-	0.00469422	0.07269	-	19.4438	19.336	0.320997	-	0.465778	0.421002	-	-	synonymous_variant	ACP1	-
94	HT	3	2:1583885:A:C	2	1583885	A	C	0.1529	0.2505	0.03878	-0.0220896	-0.003321	0.00728456	0.00275514	0.014	0.00760413	12.0127	14.9673	0.0901817	0.470986	0.101178	0.124106	-	-	intron_variant	AC141930.2,AC144450.1	-
94	HT	3	2:1590890:C:G	2	1590890	C	G	0.1588	0.2494	0.03572	-0.0219072	-0.001744	0.00780241	0.00271228	0.0139	0.00776586	12.2079	15.1781	0.0456835	0.501637	0.0881487	0.108815	-	-	intron_variant	AC144450.1	-
94	HT	3	2:1591237:C:T	2	1591237	C	T	0.1592	0.2491	0.03574	-0.021889	-0.001926	0.00781626	0.0027076	0.01391	0.00776495	12.2421	15.2038	0.0506707	0.5029	0.0967441	0.119147	-	-	intron_variant	AC144450.1	-
94	HT	3	2:1595545:G:A	2	1595545	G	A	0.1656	0.2427	0.02817	-0.0213347	-0.006455	0.00919898	0.00266538	0.01416	0.00804401	12.2387	14.9206	0.188097	0.597227	0.11448	0.1151	-	-	intron_variant	AC144450.1	-
94	HT	3	2:1608858:T:G	2	1608858	T	G	0.1611	0.1933	-	-0.0209628	-0.0006943	-	0.00269206	0.01526	-	13.7862	14.1632	0.0160535	-	0.112107	0.0558376	-	-	intron_variant	AC144450.1	-
94	HT	4	2:1747733:A:C	2	1747733	A	C	0.2721	0.5073	0.591	0.0218752	-0.001945	0.00379539	0.00223643	0.01239	0.00308163	16.8204	21.8682	0.0578632	0.66136	0.102573	0.113438	-	-	intron_variant	PXDN	-
94	HT	4	2:1747897:A:G	2	1747897	A	G	0.2716	0.5071	0.5888	0.0219938	-0.002033	0.00388634	0.00223814	0.01239	0.00308624	17.0197	22.0639	0.060648	0.682061	0.167224	0.176796	-	-	intron_variant	PXDN	-
94	HT	4	2:1749257:A:G	2	1749257	A	G	0.267	0.5032	0.5516	0.0221065	-0.001843	0.00273276	0.00225191	0.0124	0.00313903	16.2446	22.0207	0.0546071	0.415684	0.147108	0.232416	-	-	upstream_gene_variant	PXDN	-
94	HT	5	2:1636905:G:A	2	1636905	G	A	0.03698	-	-	-0.0396676	-0.04185	-	0.00519273	0.1343	-	13.6813	13.6599	0.121862	-	0.488891	0.47402	-	-	3_prime_UTR_variant	PXDN	-
94	HT	5	2:1637155:G:C	2	1637155	G	C	0.03695	-	-	-0.0395876	-0.04342	-	0.00519512	0.1344	-	13.6191	13.5962	0.126885	-	0.433928	0.419638	-	-	3_prime_UTR_variant	PXDN	-
94	HT	6	2:1568378:G:A	2	1568378	G	A	0.03662	-	-	0.0411405	0.1764	-	0.00517931	0.1082	-	14.9477	14.7056	0.987015	-	0.999312	0.998621	-	-	intron_variant	AC144450.1	-
94	HT	7	2:1639013:C:T	2	1639013	C	T	0.07901	0.05802	-	0.0368704	0.03913	-	0.00367266	0.02688	-	23.4521	22.989	0.837234	-	0.108612	0.0812249	-	-	intron_variant	PXDN	-
94	HT	7	2:1642548:G:A	2	1642548	G	A	0.07854	0.0521	-	0.036949	0.03879	-	0.00367525	0.02759	-	23.4845	23.0521	0.796584	-	0.120434	0.0967066	-	-	intron_variant	PXDN	-
94	HT	7	2:1642790:T:C	2	1642790	T	C	0.07858	0.1288	-	0.0371668	0.007443	-	0.00367422	0.01783	-	22.7804	23.3266	0.169825	-	0.0900173	0.167422	-	-	intron_variant	PXDN	-
98	HT	1	2:6398413:T:A	2	6398413	T	A	0.2191	0.189	0.3044	-0.0164856	-0.02906	0.00321454	0.00239617	0.01545	0.00324313	6.55941	11.2229	1.22196	0.492689	0.0893197	0.251802	-	-	intergenic_variant	NA	-
98	HT	1	2:6399104:T:C	2	6399104	T	C	0.2192	0.1893	0.3044	-0.0163128	-0.02886	0.00321141	0.00239507	0.01543	0.00324305	6.43368	11.0136	1.21161	0.49207	0.0571043	0.163991	-	-	intergenic_variant	NA	-
98	HT	1	2:6400433:G:A	2	6400433	G	A	0.2177	0.1902	0.3061	-0.0162296	-0.02635	0.00326592	0.00240195	0.01543	0.00324109	6.24887	10.8507	1.05705	0.5036	0.0302908	0.111606	-	-	intergenic_variant	NA	-
98	HT	1	2:6400586:A:G	2	6400586	A	G	0.6433	0.3792	0.5889	0.0143397	0.03681	-0.0010963	0.00212471	0.01344	0.00323723	8.09642	10.8272	2.21002	0.133789	0.193245	0.153745	-	-	intergenic_variant	NA	-
98	HT	1	2:6402296:C:T	2	6402296	C	T	0.6774	0.4327	0.6485	0.0136498	0.04354	-0.00304125	0.00212372	0.01295	0.00317512	6.74715	9.88647	3.11163	0.470897	0.208208	0.0191236	-	-	intergenic_variant	NA	-
98	HT	1	2:6402468:G:C	2	6402468	G	C	0.6774	0.4323	0.6485	0.013649	0.04302	-0.00304121	0.00212375	0.01295	0.00317512	6.73353	9.88502	3.0488	0.470889	0.183256	0.0190312	-	-	intergenic_variant	NA	-
98	HT	1	2:6403628:G:T	2	6403628	G	T	0.6772	0.4347	0.6485	0.0136467	0.04094	-0.0030329	0.00212295	0.01296	0.00317509	6.68888	9.88892	2.80041	0.469202	0.104954	0.0177332	-	-	intergenic_variant	NA	-
98	HT	2	2:5830506:G:A	2	5830506	G	A	0.1701	0.5758	-	-0.0155925	-0.01463	-	0.00264142	0.01263	-	8.74545	8.44756	0.607796	-	-	0.258988	-	-	intron_variant	AC107057.2,AC108025.2,SOX11	-
98	HT	2	2:5830538:G:C	2	5830538	G	C	0.1697	0.5757	-	-0.0156365	-0.01554	-	0.00264311	0.01262	-	8.81959	8.48147	0.661183	-	-	0.278803	-	-	intron_variant	AC107057.2,AC108025.2,SOX11	-
98	HT	2	2:5830599:C:A	2	5830599	C	A	0.1741	0.5801	-	-0.0156579	-0.01621	-	0.00261462	0.01253	-	9.04682	8.67437	0.708252	-	-	0.446477	-	-	intron_variant	AC107057.2,AC108025.2,SOX11	-
100	HT	1	2:10196079:C:T	2	10196079	C	T	0.5643	0.4782	0.836	-0.0315675	0.02333	-0.0223259	0.00200473	0.0126	0.0042331	57.2936	55.139	1.19324	6.87488	0.342826	0.214813	-	0.041484	upstream_gene_variant	CYS1,KLF11,RP11-254F7.3	Thyroid(0.603)
100	HT	1	2:10196318:A:G	2	10196318	A	G	0.5646	0.6379	0.84	-0.0314882	0.0141	-0.022401	0.00200509	0.01322	0.00424775	57.9805	54.8486	0.543379	6.87366	0.0740309	0.112831	-	0.0415883	upstream_gene_variant	CYS1,KLF11,RP11-254F7.3	Cells_Cultured_fibroblasts(0.217)
100	HT	1	2:10196577:T:G	2	10196577	T	G	0.5649	0.6875	0.84	-0.0315914	0.02318	-0.022409	0.00200528	0.01375	0.00424866	57.8471	55.1912	1.03701	6.87546	0.406076	0.259368	-	0.0417488	upstream_gene_variant	CYS1,KLF11,RP11-254F7.3	Cells_Cultured_fibroblasts(0.142)
100	HT	1	2:10198113:C:A	2	10198113	C	A	0.5649	0.4821	0.8365	-0.0316173	0.01107	-0.022302	0.00200732	0.01285	0.0042341	58.3447	55.1702	0.410079	6.85858	0.0913586	0.189262	-	0.0399209	3_prime_UTR_variant	CYS1,KLF11,RP11-254F7.3	Cells_Cultured_fibroblasts(0.171)
100	HT	1	2:10199601:A:G	2	10199601	A	G	0.5589	0.5191	0.8371	-0.0315353	0.009789	-0.0218827	0.00200631	0.0129	0.00422602	57.9772	54.9443	0.348771	6.64942	0.0280462	0.114568	-	0.0254155	intron_variant	CYS1,KLF11,RP11-254F7.3	Cells_Cultured_fibroblasts(0.198)
100	HT	2	2:10400557:A:T	2	10400557	A	T	0.0929	0.05988	-	-0.0302522	-0.0608	-	0.00340386	0.02602	-	19.1067	18.2046	1.71093	-	0.47491	0.397637	-	-	regulatory_region_variant	NA	-
100	HT	2	2:10401928:C:T	2	10401928	C	T	0.09258	0.0658	-	-0.030445	-0.05323	-	0.00340544	0.02459	-	19.2548	18.4103	1.51698	-	0.518497	0.596612	-	-	intergenic_variant	NA	-
100	HT	3	2:9662210:G:A	2	9662210	G	A	0.6723	0.7241	0.09732	0.0166252	-0.02143	0.0138145	0.00211181	0.01354	0.00499464	14.9702	14.4589	0.945059	2.24587	0.161446	-	-	-	3_prime_UTR_variant	ADAM17	Brain_Cerebellum(0.109);Brain_Cerebellum(0.137)
100	HT	3	2:9681940:C:G	2	9681940	C	G	0.6703	0.7276	0.07433	0.0165922	-0.02271	0.014381	0.00210867	0.01369	0.00530156	14.8877	14.4451	1.0126	2.1755	0.182644	-	-	-	intron_variant	ADAM17	Brain_Hypothalamus(0.101);Skin_Not_Sun_Exposed_Suprapubic(0.135)
101	HT	1	2:12129329:T:C	2	12129329	T	C	0.3543	0.705	0.1523	-0.0101762	-0.01713	-0.0136695	0.0020852	0.01413	0.00416668	8.54745	5.97481	0.647061	2.98481	0.985357	-	-	-	intron_variant	AC096559.1	-
101	HT	2	2:12167350:C:T	2	12167350	C	T	0.04913	0.005576	-	-0.0271634	0.04143	-	0.00450937	0.09332	-	8.69229	8.7685	0.182386	-	0.28964	-	-	-	intron_variant	AC096559.1,SNORD18	-
101	HT	2	2:12174761:G:A	2	12174761	G	A	0.04946	0.005578	-	-0.0277158	0.04193	-	0.00449985	0.09338	-	9.05755	9.13624	0.184812	-	0.698906	-	-	-	intron_variant	AC096559.1,SNORD18	-
101	HT	3	2:12410844:G:T	2	12410844	G	T	0.4687	0.5762	0.8396	0.0125245	0.000402	0.00189773	0.0019945	0.01275	0.00408408	8.16279	9.46907	0.0110634	0.192349	-	0.977972	-	-	intron_variant	AC096559.1	-
103	HT	1	2:16120506:T:C	2	16120506	T	C	0.1082	0.03011	0.4523	-0.0264865	-0.01913	-0.0119343	0.00319669	0.04242	0.00312692	16.8502	15.93	0.185743	3.86875	0.289364	0.500014	-	-	regulatory_region_variant	NA	-
103	HT	1	2:16121533:T:C	2	16121533	T	C	0.1084	0.2124	0.4652	-0.0261734	-0.01848	-0.0120896	0.00319642	0.0148	0.00310346	17.0608	15.577	0.674087	4.00884	0.2713	0.19068	-	-	intergenic_variant	NA	-
103	HT	1	2:16123173:T:C	2	16123173	T	C	0.1054	0.2045	0.4594	-0.0263321	-0.02145	-0.0122703	0.00322434	0.0151	0.00313074	17.1644	15.499	0.808399	4.05155	0.299459	0.157291	-	-	intergenic_variant	NA	-
103	HT	1	2:16124067:T:G	2	16124067	T	G	0.1016	0.02882	0.4623	-0.0265787	-0.004774	-0.0123651	0.00325683	0.04133	0.00312931	16.7118	15.4782	0.0418943	4.10957	0.139877	0.152015	-	-	intergenic_variant	NA	-
104	HT	1	2:16120506:T:C	2	16120506	T	C	0.1082	0.03011	0.4523	-0.0264865	-0.01913	-0.0119343	0.00319669	0.04242	0.00312692	16.8502	15.93	0.185743	3.86875	0.348429	0.528959	-	-	regulatory_region_variant	NA	-
104	HT	1	2:16121533:T:C	2	16121533	T	C	0.1084	0.2124	0.4652	-0.0261734	-0.01848	-0.0120896	0.00319642	0.0148	0.00310346	17.0608	15.577	0.674087	4.00884	0.250805	0.181705	-	-	intergenic_variant	NA	-
104	HT	1	2:16123173:T:C	2	16123173	T	C	0.1054	0.2045	0.4594	-0.0263321	-0.02145	-0.0122703	0.00322434	0.0151	0.00313074	17.1644	15.499	0.808399	4.05155	0.263507	0.146145	-	-	intergenic_variant	NA	-
104	HT	1	2:16124067:T:G	2	16124067	T	G	0.1016	0.02882	0.4623	-0.0265787	-0.004774	-0.0123651	0.00325683	0.04133	0.00312931	16.7118	15.4782	0.0418943	4.10957	0.137259	0.143191	-	-	intergenic_variant	NA	-
105	HT	1	2:16120506:T:C	2	16120506	T	C	0.1082	0.03011	0.4523	-0.0264865	-0.01913	-0.0119343	0.00319669	0.04242	0.00312692	16.8502	15.93	0.185743	3.86875	0.29387	0.501276	-	-	regulatory_region_variant	NA	-
105	HT	1	2:16121533:T:C	2	16121533	T	C	0.1084	0.2124	0.4652	-0.0261734	-0.01848	-0.0120896	0.00319642	0.0148	0.00310346	17.0608	15.577	0.674087	4.00884	0.266378	0.186382	-	-	intergenic_variant	NA	-
105	HT	1	2:16123173:T:C	2	16123173	T	C	0.1054	0.2045	0.4594	-0.0263321	-0.02145	-0.0122703	0.00322434	0.0151	0.00313074	17.1644	15.499	0.808399	4.05155	0.303772	0.158014	-	-	intergenic_variant	NA	-
105	HT	1	2:16124067:T:G	2	16124067	T	G	0.1016	0.02882	0.4623	-0.0265787	-0.004774	-0.0123651	0.00325683	0.04133	0.00312931	16.7118	15.4782	0.0418943	4.10957	0.13598	0.154327	-	-	intergenic_variant	NA	-
106	HT	1	2:20205541:C:T	2	20205541	C	T	0.02959	-	-	-0.110621	0.09718	-	0.00584816	0.1406	-	78.6998	79.0711	0.31029	-	0.998731	0.998442	-	-	missense_variant	AC079145.4,MATN3	-
106	HT	2	2:20394068:C:T	2	20394068	C	T	0.4007	0.195	0.4367	-0.0219082	-0.01651	-0.00105035	0.00203477	0.0163	0.00310326	19.6287	26.3071	0.507078	0.133706	0.319198	0.25142	-	-	intergenic_variant	NA	-
106	HT	2	2:20400300:C:A	2	20400300	C	A	0.443	0.248	0.4623	-0.0213649	-0.009026	-0.000913011	0.00200966	0.01487	0.00309916	19.0071	25.6705	0.264517	0.114469	0.291275	0.318858	-	-	downstream_gene_variant	SDC1	-
106	HT	3	2:20617424:C:T	2	20617424	C	T	0.01783	-	-	0.0607841	0.046	-	0.00724987	0.1363	-	16.3142	16.2917	0.133272	-	0.998482	0.997333	-	-	intergenic_variant	NA	-
108	HT	1	2:25445286:G:A	2	25445286	G	A	0.2038	0.1655	0.1991	0.0471774	-0.006699	0.00992289	0.00246495	0.01652	0.00372057	65.9136	80.9249	0.164244	2.1162	1	-	-	-	intergenic_variant	NA	-
108	HT	2	2:24009163:A:G	2	24009163	A	G	0.4183	0.05703	0.5304	0.0345859	0.05224	0.016972	0.00201669	0.03357	0.00334709	66.8069	65.2006	0.922007	6.40187	0.999979	-	-	-	intron_variant	ATAD2B	-
108	HT	3	2:27730940:T:C	2	27730940	T	C	0.6046	0.869	0.5078	0.0208148	-0.01952	0.0174947	0.00203122	0.01948	0.00294332	30.7981	23.9154	0.499876	8.55538	0.995346	0.994549	-	-	missense_variant	GCKR	-
108	HT	4	2:25448547:C:T	2	25448547	C	T	-	-	0.06631	-	-	-0.0326805	-	-	0.00554487	8.4232	-	-	8.42326	-	-	-	0.113462	downstream_gene_variant	RP11-458N5.1	-
108	HT	4	2:25457708:T:A	2	25457708	T	A	0.3308	0.0437	0.09093	-0.045022	0.07816	-0.0295541	0.00211274	0.0391	0.00510072	104.427	100.036	1.34093	8.16314	0.240531	-	-	0.0962576	intron_variant	DNMT3A	-
108	HT	4	2:25458100:C:A	2	25458100	C	A	0.3309	0.1149	0.09131	-0.0451235	0.01819	-0.0297626	0.00211078	0.02034	0.00510171	104.618	100.666	0.430435	8.26631	0.759449	-	-	0.118736	intron_variant	DNMT3A	-
108	HT	4	2:25465720:T:C	2	25465720	T	C	0.3336	0.04674	0.09384	-0.0437898	0.06288	-0.0291909	0.00210257	0.03652	0.00503044	100.243	95.6069	1.07004	8.18578	-	-	-	0.104939	intron_variant	DNMT3A	-
108	HT	4	2:25465792:A:T	2	25465792	A	T	0.3333	0.04219	0.09385	-0.0437874	0.06699	-0.0291709	0.0021036	0.03973	0.00503074	100.254	95.5036	1.0373	8.17457	-	-	-	0.102517	intron_variant	DNMT3A	-
108	HT	4	2:25486770:T:C	2	25486770	T	C	0.3105	0.1079	0.09997	-0.0365499	0.03521	-0.0284916	0.00214249	0.02058	0.00488342	69.5528	64.5273	1.05997	8.26762	-	-	-	0.12948	intron_variant	DNMT3A	-
108	HT	5	2:25051727:A:G	2	25051727	A	G	0.1539	0.1152	0.1988	-0.0302613	-0.05095	-0.0122482	0.00274397	0.01984	0.00368009	27.6478	27.5542	1.99023	3.05849	0.575926	0.175528	-	-	intron_variant	ADCY3,RP11-443B20.1	-
108	HT	6	2:28606778:C:T	2	28606778	C	T	0.4486	0.2008	0.7191	-0.0172507	-0.004162	-0.00107094	0.00201505	0.01598	0.00349626	13.3735	16.951	0.0998972	0.119547	0.36104	-	-	-	downstream_gene_variant	AC104695.3	-
108	HT	6	2:28608504:C:T	2	28608504	C	T	0.448	0.2017	0.6997	-0.0172599	-0.003599	-0.00137035	0.00201258	0.01596	0.00339165	13.3999	17.0079	0.0853452	0.163558	0.456561	-	-	-	non_coding_transcript_exon_variant	AC104695.3	Esophagus_Muscularis(0.123)
108	HT	7	2:23882542:G:A	2	23882542	G	A	0.8785	0.4163	-	0.0455786	-0.004349	-	0.00304452	0.01318	-	46.9948	49.9426	0.129934	-	0.99983	-	-	-	intron_variant	KLHL29	-
108	HT	8	2:24780309:G:A	2	24780309	G	A	0.03191	-	-	0.0305727	-0.03857	-	0.00518555	0.1285	-	8.38394	8.42829	0.116873	-	0.733744	-	-	-	intron_variant	NCOA1	-
108	HT	8	2:25166770:C:T	2	25166770	C	T	0.03701	-	-	0.0249527	-0.1335	-	0.00511024	0.129	-	5.8824	5.98071	0.521833	-	0.117726	-	-	-	3_prime_UTR_variant	DNAJC27	-
108	HT	8	2:25258397:T:C	2	25258397	T	C	0.04061	-	-	0.0227067	-0.1461	-	0.00496464	0.1182	-	5.20419	5.31946	0.664656	-	0.140544	-	-	-	non_coding_transcript_exon_variant	DNAJC27-AS1	-
108	HT	9	2:24235045:C:A	2	24235045	C	A	0.6872	0.546	0.7419	0.0149141	-0.03541	0.00735328	0.00217208	0.01273	0.00425986	9.82189	11.1811	2.26689	1.07409	0.989781	-	-	-	intron_variant	MFSD2B	-
108	HT	10	2:25481898:T:C	2	25481898	T	C	0.4159	0.5358	0.4894	0.0449649	-0.004559	0.00231769	0.00202103	0.0129	0.00314717	79.0131	108.933	0.140393	0.33586	-	0.960986	-	-	intron_variant	DNMT3A	-
108	HT	11	2:27748597:C:A	2	27748597	C	A	0.5638	0.6435	0.5171	0.0150258	-0.02249	0.0187848	0.00200179	0.01256	0.00298455	20.3482	13.2155	1.13456	9.50951	-	-	-	0.130553	downstream_gene_variant	GCKR	Thyroid(0.125)
108	HT	11	2:27748624:A:G	2	27748624	A	G	0.5638	0.6693	0.5171	0.0149974	-0.028	0.0184755	0.00200172	0.01281	0.00293979	20.1391	13.1695	1.54014	9.48327	-	-	-	0.120404	downstream_gene_variant	GCKR	-
108	HT	11	2:27748904:G:A	2	27748904	G	A	0.5639	0.6434	0.5166	0.0150093	-0.02194	0.0187499	0.00200492	0.01261	0.00298183	20.3043	13.1495	1.08683	9.49283	-	-	-	0.124173	downstream_gene_variant	GCKR	Thyroid(0.125)
108	HT	11	2:27752871:C:T	2	27752871	C	T	0.5656	0.6611	0.5085	0.0146291	-0.02481	0.0194369	0.00201663	0.01299	0.00304082	19.6655	12.3937	1.25071	9.78583	-	-	-	0.221195	intergenic_variant	NA	-
109	HT	1	2:33360338:A:G	2	33360338	A	G	0.7097	0.833	-	0.0430956	-0.01132	-	0.00219162	0.01629	-	83.0752	85.3562	0.312369	-	0.402051	0.457331	-	-	intron_variant	LTBP1	Thyroid(0.158)
109	HT	1	2:33360848:G:C	2	33360848	G	C	0.7089	0.8268	-	0.0430316	-0.01691	-	0.00218975	0.0161	-	82.527	85.2499	0.53228	-	0.548673	0.499465	-	-	intron_variant	LTBP1	Thyroid(0.811)
109	HT	2	2:37995422:A:T	2	37995422	A	T	0.515	0.3273	0.377	0.0376053	0.004786	0.0127299	0.00209815	0.01401	0.00385096	65.7025	71.1084	0.135108	3.02338	1	0.999999	-	-	intergenic_variant	NA	-
109	HT	3	2:33389595:A:C	2	33389595	A	C	0.5228	0.2868	0.3924	0.0318903	0.03788	0.0243508	0.00198994	0.01398	0.00307279	71.3585	57.0732	2.17155	14.6405	0.834778	0.296715	-	-	intron_variant	LTBP1	-
109	HT	4	2:44388614:G:A	2	44388614	G	A	0.8092	0.7534	0.6881	-0.0345549	-0.04555	-0.0152393	0.00252671	0.01433	0.00348981	43.5057	41.849	2.82984	4.89935	0.674401	0.282193	-	-	upstream_gene_variant	AC019129.2	-
109	HT	4	2:44390369:T:G	2	44390369	T	G	0.8095	0.8325	0.702	-0.0344666	-0.03857	-0.0162791	0.00252662	0.01649	0.00350713	43.5921	41.6436	1.71364	5.46153	0.142509	0.161824	-	-	upstream_gene_variant	AC019129.2,PPM1B,RP11-559M23.1	-
109	HT	4	2:44393532:A:G	2	44393532	A	G	0.8092	0.7309	0.6908	-0.0345808	-0.02483	-0.0155986	0.00252533	0.01382	0.0034846	42.7752	41.9552	1.14033	5.11976	0.0445171	0.328497	-	-	non_coding_transcript_exon_variant	AC019129.2,PPM1B,RP11-559M23.1	-
109	HT	5	2:37960613:A:T	2	37960613	A	T	0.08921	0.01546	-	0.0606541	-0.04276	-	0.00347119	0.0555	-	67.0184	67.6425	0.355529	-	1	1	-	-	intron_variant	CDC42EP3	-
109	HT	6	2:36778372:G:A	2	36778372	G	A	0.3227	0.5757	0.7767	-0.0271454	-0.001042	-0.0186916	0.00212659	0.01265	0.00378503	40.3135	36.5884	0.0294898	6.10342	0.936527	-	-	-	intron_variant	AC007401.2,CRIM1,FEZ2	Adipose_Subcutaneous(0.470)
109	HT	7	2:42470794:C:T	2	42470794	C	T	0.1125	0.05625	0.131	-0.0368563	-0.003977	-0.0103572	0.00314037	0.02611	0.00431797	26.7757	31.0807	0.0560423	1.78366	0.0313171	0.130888	-	-	intron_variant	EML4	-
109	HT	7	2:42575820:A:G	2	42575820	A	G	0.1102	0.09641	0.15	-0.0376519	-0.005035	-0.012095	0.00317037	0.02102	0.0040918	28.1354	31.8029	0.0911443	2.5062	0.638294	0.614858	-	-	intron_variant	COX7A2L	-
109	HT	8	2:33242555:C:T	2	33242555	C	T	0.8401	0.4021	-	0.0246339	0.02562	-	0.00271498	0.01312	-	19.7742	18.9376	1.29371	-	0.363938	0.802747	-	-	intron_variant	LTBP1	-
109	HT	8	2:33281870:T:G	2	33281870	T	G	0.1524	0.07742	0.01683	-0.0239656	-0.02732	-0.0371155	0.00276795	0.02317	0.0112262	19.7406	17.3196	0.622778	3.02418	0.150799	0.038891	-	-	intron_variant	AL133244.1,LTBP1	-
109	HT	9	2:33554191:G:T	2	33554191	G	T	0.05568	0.333	0.1845	-0.064014	0.02431	-0.0269184	0.00430721	0.01289	0.00378435	46.2314	49.2358	1.22694	11.9451	0.126113	-	-	-	intron_variant	LTBP1,RNA5SP92	-
109	HT	9	2:33561578:T:A	2	33561578	T	A	0.05565	0.3682	0.1792	-0.064455	0.0311	-0.0272479	0.00431356	0.01281	0.00384626	45.8626	49.7582	1.81841	11.8545	0.686745	-	-	-	intron_variant	LTBP1,RNA5SP92	-
109	HT	10	2:36795233:G:A	2	36795233	G	A	0.3099	0.1196	0.1224	-0.0274036	0.01675	0.0142887	0.00214569	0.01957	0.00452687	23.0577	36.6261	0.406656	2.79664	-	0.855058	-	-	intron_variant	FEZ2	-
109	HT	11	2:33528001:G:A	2	33528001	G	A	0.04448	0.1554	-	-0.0798756	0.0002306	-	0.00477364	0.01685	-	57.5605	62.1202	0.00476817	-	-	0.258223	-	-	intron_variant	LTBP1	-
109	HT	11	2:33566184:C:T	2	33566184	C	T	0.04101	-	-	-0.0799866	0.02304	-	0.00487526	0.1102	-	59.5852	59.7658	0.0786308	-	-	0.341663	-	-	intron_variant	LTBP1	-
109	HT	12	2:36683428:T:G	2	36683428	T	G	-	0.02294	0.1767	0.0316459	-0.01711	-0.0364268	0.0327191	0.03744	0.00385662	19.7118	0.476977	0.188644	20.4504	-	-	-	0.953332	intron_variant	CRIM1	-
109	HT	14	2:33469432:T:C	2	33469432	T	C	-	0.0444	0.1665	-0.0568367	-0.03878	-0.0304365	0.0426835	0.02825	0.00395985	14.5251	0.737557	0.76998	13.8196	-	-	-	0.137489	intron_variant	LTBP1	-
109	HT	14	2:33485965:C:A	2	33485965	C	A	-	0.04455	0.1645	-0.0761783	-0.03703	-0.0309973	0.0447511	0.02814	0.00398639	14.914	1.05205	0.725379	14.125	-	-	-	0.2477	intron_variant	LTBP1	-
109	HT	14	2:33487649:T:G	2	33487649	T	G	-	0.00944	0.168	-0.0648996	-0.07279	-0.0305348	0.0457663	0.0677	0.00395493	14.4272	0.806396	0.549301	13.9366	-	-	-	0.163914	intron_variant	LTBP1	-
109	HT	14	2:33488924:G:T	2	33488924	G	T	-	0.008663	0.1687	-0.0873616	-0.07751	-0.0302541	0.0476778	0.07194	0.00394921	14.3226	1.17456	0.550845	13.7333	-	-	-	0.112346	intron_variant	LTBP1	-
110	HT	1	2:56096892:A:G	2	56096892	A	G	0.227	0.0497	0.7663	-0.0832821	0.01064	-0.0525461	0.00237352	0.03326	0.00348282	305.532	268.989	0.125494	50.7065	0.999286	-	-	0.999398	intron_variant	EFEMP1	-
110	HT	2	2:56192636:G:A	2	56192636	G	A	0.04532	0.01857	-	0.0801994	0.008491	-	0.00474463	0.04413	-	62.8097	63.3703	0.0719003	-	0.868598	0.696318	-	-	intron_variant	AC011306.2,RP11-481J13.1	-
110	HT	3	2:56096892:A:G	2	56096892	A	G	0.227	0.0497	0.7663	-0.0832821	0.01064	-0.0525461	0.00237352	0.03326	0.00348282	305.532	268.989	0.125494	50.7065	-	0.108992	-	-	intron_variant	EFEMP1	-
110	HT	3	2:56106928:C:T	2	56106928	C	T	0.2258	0.08037	0.7663	-0.0834695	0.0002014	-0.0514345	0.00237744	0.02359	0.00353517	300.917	269.309	0.00296848	47.2297	-	0.891008	-	-	intron_variant	EFEMP1	-
111	HT	1	2:71559107:T:G	2	71559107	T	G	0.5724	0.1153	0.3008	-0.0381909	-0.05385	-0.0319474	0.00200593	0.02185	0.00328142	101.336	80.091	1.86267	21.6736	0.441342	0.0419857	-	-	intron_variant	ZNF638	Adipose_Subcutaneous(0.147);Artery_Tibial(0.314)
111	HT	1	2:71559445:C:G	2	71559445	C	G	0.5715	0.2486	0.3036	-0.0384314	-0.0006743	-0.0315864	0.0020085	0.01458	0.00325754	99.3546	80.884	0.016323	21.5053	0.157229	0.162053	-	-	intron_variant	ZNF638	-
111	HT	2	2:69330118:A:G	2	69330118	A	G	0.1527	0.7604	0.2318	0.0302894	0.0295	0.0208634	0.0027663	0.01612	0.00353449	34.5571	27.1747	1.17233	8.44688	0.999999	1	-	-	non_coding_transcript_exon_variant	ANTXR1,MIR3126	-
111	HT	3	2:68425404:T:C	2	68425404	T	C	0.08032	0.04116	-	-0.0434417	-0.008694	-	0.00366121	0.03539	-	31.5516	31.7471	0.0936954	-	0.151593	0.152573	-	-	intron_variant	PPP3R1,RP11-474G23.1	-
111	HT	3	2:68428541:C:T	2	68428541	C	T	0.08069	0.04132	-	-0.0432726	-0.007954	-	0.00365565	0.03531	-	31.3954	31.6008	0.0852468	-	0.110243	0.110318	-	-	intron_variant	PPP3R1,RP11-474G23.1	-
111	HT	3	2:68436004:G:A	2	68436004	G	A	0.08072	0.04132	-	-0.0432609	-0.007909	-	0.00365439	0.0353	-	31.3994	31.6053	0.0847492	-	0.112163	0.112236	-	-	intron_variant	PPP3R1,RP11-474G23.1	-
111	HT	3	2:68437802:A:G	2	68437802	A	G	0.08072	0.04132	-	-0.0433681	-0.008181	-	0.00365424	0.03527	-	31.5564	31.76	0.0880044	-	0.161919	0.16211	-	-	intron_variant	PPP3R1,RP11-474G23.1	-
111	HT	3	2:68440105:A:G	2	68440105	A	G	0.08075	0.04127	-	-0.0433154	-0.008073	-	0.00365342	0.03526	-	31.4943	31.6989	0.0867676	-	0.139864	0.140058	-	-	intron_variant	PPP3R1,RP11-474G23.1	-
111	HT	3	2:68440779:C:T	2	68440779	C	T	0.08076	0.04132	-	-0.0432421	-0.00769	-	0.00365346	0.03528	-	31.385	31.5943	0.0822571	-	0.108464	0.108467	-	-	intron_variant	PPP3R1,RP11-474G23.1	-
111	HT	4	2:71780821:T:C	2	71780821	T	C	0.7074	0.8556	0.1351	-0.0231347	0.01697	-0.0168153	0.00219415	0.018	0.00438892	27.3038	25.2655	0.461182	3.89461	0.999952	0.999464	-	-	intron_variant	DYSF	-
111	HT	5	2:71430542:T:C	2	71430542	T	C	0.08839	0.1158	0.53	0.0292359	0.009235	0.032381	0.0034988	0.01933	0.00316716	38.7622	16.1878	0.198717	23.8101	-	-	-	0.225725	intron_variant	PAIP2B	-
111	HT	5	2:71431885:G:A	2	71431885	G	A	0.08839	0.1158	0.53	0.0292369	0.009249	0.0323796	0.0034988	0.01933	0.00316716	38.762	16.1888	0.19907	23.8082	-	-	-	0.223527	intron_variant	PAIP2B	-
111	HT	6	2:69330445:A:G	2	69330445	A	G	0.1268	0.7025	0.2198	0.0274801	0.04055	0.0223603	0.00299852	0.0143	0.00356514	29.1816	19.3031	2.33979	9.4478	-	-	-	0.344772	non_coding_transcript_exon_variant	ANTXR1,MIR3126	-
111	HT	6	2:69331016:G:T	2	69331016	G	T	0.1321	0.6482	0.2209	0.0250033	0.02794	0.022249	0.00294315	0.01348	0.00358235	26.0166	16.7051	1.41793	9.27788	-	-	-	0.234192	intron_variant	ANTXR1,MIR3126	-
111	HT	6	2:69331140:A:G	2	69331140	A	G	0.1323	0.6615	0.2212	0.0250033	0.03417	0.0222137	0.00294098	0.01363	0.00358706	26.3225	16.7286	1.91446	9.22817	-	-	-	0.201853	intron_variant	ANTXR1,MIR3126	-
111	HT	6	2:69331340:G:C	2	69331340	G	C	0.1323	0.6617	0.2212	0.0250451	0.03453	0.0222075	0.0029405	0.01363	0.00358688	26.3951	16.7869	1.94705	9.22427	-	-	-	0.198864	intron_variant	ANTXR1,MIR3126	-
116	HT	1	2:85818273:G:A	2	85818273	G	A	0.3051	0.234	0.05757	0.0173468	-0.007658	0.0013643	0.00215217	0.01466	0.00626279	13.3563	15.1179	0.220829	0.0822046	0.115552	0.135164	-	-	intron_variant	RNF181,VAMP5	Cells_Cultured_fibroblasts(0.315);Esophagus_Mucosa(0.329);Esophagus_Mucosa(1.000)
116	HT	1	2:85818797:G:A	2	85818797	G	A	0.3049	0.1442	0.05372	0.0174436	-0.01472	0.000246299	0.00215241	0.01764	0.00648339	13.3822	15.275	0.393599	0.0133643	0.220349	0.212661	-	-	non_coding_transcript_exon_variant	RNF181,VAMP5	Cells_Cultured_fibroblasts(0.284);Pancreas(0.251);Skin_Sun_Exposed_Lower_leg(0.311)
116	HT	1	2:85818886:C:T	2	85818886	C	T	0.3052	0.1439	0.05385	0.0174742	-0.01516	0.000355341	0.00215193	0.01767	0.00648102	13.4421	15.3323	0.407913	0.019417	0.252222	0.237275	-	-	synonymous_variant	RNF181,VAMP5	Cells_Cultured_fibroblasts(0.284);Pancreas(0.429);Skin_Sun_Exposed_Lower_leg(0.213)
116	HT	1	2:85820027:A:G	2	85820027	A	G	0.3047	0.1395	0.05368	0.0176193	-0.01329	0.000295297	0.00215309	0.01798	0.00648339	13.6878	15.5587	0.337419	0.016071	0.40748	0.411077	-	-	intron_variant	RNF181,VAMP5	Cells_Cultured_fibroblasts(0.117);Pancreas(0.257);Skin_Sun_Exposed_Lower_leg(0.339)
116	HT	2	2:85364537:G:A	2	85364537	G	A	0.1087	0.1261	0.02095	-0.021774	-0.03275	-0.0183428	0.00319321	0.01896	0.00906915	12.4976	11.0372	1.07515	1.36532	0.242111	0.091698	-	-	intron_variant	TCF7L1	-
116	HT	2	2:85364769:A:G	2	85364769	A	G	0.07937	0.04969	-	-0.0256348	-0.0003188	0.0103555	0.00368145	0.0285	0.0214919	10.7675	11.4782	0.00389344	0.200712	0.119148	0.319372	-	-	intron_variant	TCF7L1	-
116	HT	2	2:85365569:G:A	2	85365569	G	A	0.07915	0.04967	-	-0.0254918	0.0003209	0.0105615	0.00368609	0.02855	0.0214431	10.6128	11.3319	0.00391231	0.205972	0.0816034	0.218901	-	-	intron_variant	TCF7L1	-
116	HT	2	2:85370407:T:C	2	85370407	T	C	0.07496	0.01044	0.02677	-0.0247395	0.1745	-0.0162452	0.00378091	0.0785	0.00877291	10.4949	10.2205	1.58136	1.1934	0.20053	0.0397426	-	-	intron_variant	TCF7L1	-
116	HT	2	2:85378666:C:A	2	85378666	C	A	0.0754	0.01108	0.03125	-0.0243731	0.1817	-0.0159607	0.00377152	0.07785	0.00839004	10.2828	9.98699	1.70781	1.24316	0.158112	0.0223443	-	-	intron_variant	TCF7L1	-
117	HT	1	2:85890758:T:C	2	85890758	T	C	0.2785	0.1186	0.06877	0.015255	-0.01064	-0.00082399	0.00221738	0.01931	0.00569482	9.42481	11.2221	0.235355	0.053079	0.999947	0.999947	-	-	intron_variant	SFTPB	Skin_Not_Sun_Exposed_Suprapubic(0.308)
119	HT	1	2:88878133:A:G	2	88878133	A	G	0.7133	0.93289	0.4666	-0.0356459	-0.08286	-0.0221617	0.00218915	0.02871	0.00306279	68.6071	58.885	2.40889	12.3346	0.186308	0.242115	-	-	intron_variant	AC104134.2,EIF2AK3	Esophagus_Muscularis(0.109);Lung(0.105);Thyroid(0.111)
119	HT	1	2:88901732:C:T	2	88901732	C	T	0.2867	0.06787	0.4956	0.0356323	0.08545	0.0215557	0.00218885	0.02863	0.00299827	68.1345	58.8564	2.5468	12.1865	0.260015	0.230599	-	-	intron_variant	EIF2AK3	Esophagus_Muscularis(0.109);Lung(0.105);Thyroid(0.111)
119	HT	1	2:88933316:C:T	2	88933316	C	T	0.287	0.06813	0.4887	0.0356741	0.09028	0.0217535	0.00219031	0.02855	0.00304666	68.2658	58.9151	2.80522	12.0303	0.408517	0.263997	-	-	downstream_gene_variant	AC062029.1	Esophagus_Muscularis(0.109);Lung(0.105);Thyroid(0.111)
119	HT	2	2:89102921:C:T	2	89102921	C	T	0.5311	0.561	0.4994	-	-	0.0461304	-	-	0.00708567	10.1252	-	-	10.1252	0.999925	-	-	0.999998	non_coding_transcript_exon_variant	ANKRD36BP2	-
119	HT	3	2:88877823:C:T	2	88877823	C	T	0.2911	0.1326	0.2202	-0.024078	-0.005747	-0.0232351	0.00218962	0.01857	0.00352121	36.7279	27.4006	0.120928	10.3819	0.112575	-	-	-	intron_variant	AC104134.2,EIF2AK3	-
119	HT	3	2:88933582:G:A	2	88933582	G	A	0.2914	0.2099	0.2517	-0.0241809	0.003783	-0.021883	0.00218971	0.01527	0.00340754	35.8983	27.6251	0.094563	9.8711	0.112239	-	-	-	downstream_gene_variant	AC062029.1	-
119	HT	3	2:88935607:G:A	2	88935607	G	A	0.2922	0.2108	0.253	-0.0242037	0.004114	-0.0218572	0.002189	0.01522	0.00341033	35.9076	27.693	0.104065	9.83456	0.106598	-	-	-	downstream_gene_variant	AC062029.1	-
119	HT	4	2:88870632:A:T	2	88870632	A	T	0.6604	0.8865	0.429	-0.032834	-0.04123	-0.0236349	0.00209237	0.02134	0.00308348	66.9961	54.7672	1.27284	13.7476	-	-	-	0.137449	intron_variant	AC104134.2,EIF2AK3	-
119	HT	4	2:88880064:T:A	2	88880064	T	A	0.6605	0.8865	0.4291	-0.0329093	-0.04115	-0.0237176	0.00209229	0.02134	0.00308286	67.3419	55.0179	1.26908	13.8438	-	-	-	0.170291	intron_variant	AC104134.2,EIF2AK3	Testis(0.115)
119	HT	4	2:88895123:T:C	2	88895123	T	C	0.6606	0.885	0.4348	-0.0326618	-0.04427	-0.0236196	0.00209241	0.0212	0.00308041	66.5817	54.2037	1.4344	13.7566	-	-	-	0.153002	missense_variant	EIF2AK3	Testis(0.115)
119	HT	4	2:88899883:T:C	2	88899883	T	C	0.3396	0.1139	0.5195	0.0328296	0.04103	0.0231235	0.00209249	0.02133	0.00302762	66.6889	54.7466	1.26435	13.6547	-	-	-	0.148945	intron_variant	EIF2AK3	Testis(0.115)
119	HT	4	2:88917035:G:C	2	88917035	G	C	0.3396	0.2635	0.5314	0.0329567	-0.01325	0.023458	0.00209291	0.01424	0.00306875	64.6643	55.1414	0.453305	13.6771	-	-	-	0.138894	intron_variant	EIF2AK3	Testis(0.123)
119	HT	4	2:88929736:T:G	2	88929736	T	G	0.3398	0.08577	0.532	0.032767	0.06159	0.0226652	0.00209344	0.02527	0.002977	66.3906	54.4938	1.82979	13.5736	-	-	-	0.110684	non_coding_transcript_exon_variant	AC062029.1,EIF2AK3	Adipose_Visceral_Omentum(0.105);Testis(0.111)
120	HT	1	2:89523095:T:G	2	89523095	T	G	0.01152	-	-	-0.0560863	-0.1626	-	0.00778437	0.217	-	12.3072	12.2362	0.343259	-	0.601963	0.602536	-	-	upstream_gene_variant	IGKV2-28	-
120	HT	1	2:89547105:T:C	2	89547105	T	C	0.01198	-	-	-0.0555691	-0.1806	-	0.00795358	0.2024	-	11.6424	11.5506	0.429181	-	0.132253	0.133154	-	-	upstream_gene_variant	IGKV2-30,IGKV3-31	-
120	HT	1	2:89559427:C:T	2	89559427	C	T	0.011	-	-	-0.0551768	-0.2423	-	0.00778343	0.2005	-	12.0001	11.8694	0.644236	-	0.265785	0.26431	-	-	intergenic_variant	NA	-
121	HT	1	2:89860784:G:A	2	89860784	G	A	0.01885	-	-	-0.0551629	-0.205	-	0.0071751	0.2051	-	13.9289	13.8258	0.498193	-	0.27494	0.275798	-	-	intergenic_variant	NA	-
121	HT	1	2:89870610:A:G	2	89870610	A	G	0.01612	-	-	-0.0584834	-0.2254	-	0.00766238	0.2183	-	13.7445	13.6379	0.520242	-	0.173798	0.173292	-	-	intergenic_variant	NA	-
121	HT	1	2:89873210:G:A	2	89873210	G	A	0.01885	-	-	-0.0550257	-0.2065	-	0.00717744	0.2052	-	13.856	13.7526	0.502719	-	0.232951	0.233623	-	-	intergenic_variant	NA	-
122	HT	1	2:92305673:C:A	2	92305673	C	A	0.006636	-	-	-0.0655244	-0.07424	-	0.00821961	0.2263	-	14.8289	14.8056	0.129089	-	0.725941	0.858293	-	-	intergenic_variant	NA	-
123	HT	1	2:97283676:T:C	2	97283676	T	C	0.02299	-	-	-0.0867918	-0.231	-	0.00664595	0.2162	-	38.4025	38.2502	0.544675	-	0.651615	0.645752	-	-	intron_variant	KANSL3	Artery_Tibial(0.742);Thyroid(0.146)
123	HT	1	2:97418642:T:G	2	97418642	T	G	0.02074	-	-	-0.0822487	-0.2108	-	0.00634275	0.2107	-	37.8645	37.7273	0.49883	-	0.324275	0.336627	-	-	intergenic_variant	NA	-
123	HT	2	2:105132332:A:G	2	105132332	A	G	0.4325	0.787	0.4947	0.0193341	-0.0109	0.0128798	0.00201653	0.0159	0.00306349	23.6602	21.0459	0.307147	4.58185	0.999472	0.999578	-	-	intron_variant	LINC01102	-
123	HT	3	2:106689736:G:A	2	106689736	G	A	0.1167	0.01701	-	0.0295145	-0.01913	-	0.00308761	0.05365	-	20.7729	20.9249	0.141816	-	0.968593	0.965778	-	-	intron_variant	C2orf40	Adipose_Subcutaneous(1.000);Adipose_Visceral_Omentum(0.771);Adrenal_Gland(0.939);Artery_Aorta(1.000);Artery_Coronary(0.267);Artery_Tibial(1.000);Brain_Amygdala(0.458);Brain_Anterior_cingulate_cortex_BA24(0.691);Brain_Cerebellum(0.994);Brain_Cortex(0.991);Brain_Frontal_Cortex_BA9(0.258);Brain_Hippocampus(0.609);Brain_Hypothalamus(0.743);Brain_Nucleus_accumbens_basal_ganglia(1.000);Brain_Putamen_basal_ganglia(0.138);Brain_Substantia_nigra(0.864);Breast_Mammary_Tissue(0.789);Colon_Sigmoid(0.999);Colon_Transverse(0.670);Esophagus_Gastroesophageal_Junction(0.585);Esophagus_Mucosa(0.978);Esophagus_Muscularis(0.998);Heart_Atrial_Appendage(0.977);Heart_Left_Ventricle(0.244);Lung(1.000);Minor_Salivary_Gland(0.952);Muscle_Skeletal(0.986);Nerve_Tibial(1.000);Ovary(0.974);Pancreas(0.951);Pituitary(1.000);Skin_Not_Sun_Exposed_Suprapubic(0.997);Skin_Sun_Exposed_Lower_leg(1.000);Spleen(0.309);Stomach(0.950);Testis(0.752);Thyroid(1.000);Vagina(0.128)
123	HT	4	2:97455715:C:T	2	97455715	C	T	0.3143	0.03449	0.2412	-0.0148014	0.04766	-0.0222121	0.00213624	0.04555	0.00351917	19.2398	11.3719	0.529572	9.55924	0.890181	-	-	-	intron_variant	CNNM4	-
123	HT	5	2:104940237:A:C	2	104940237	A	C	0.05828	0.2529	0.009935	-0.0329087	-0.01955	-0.0078033	0.00421821	0.01446	0.0140306	13.9129	14.2137	0.753567	0.237998	-	0.148609	-	-	intergenic_variant	NA	-
123	HT	5	2:104945842:A:G	2	104945842	A	G	0.05827	0.223	-	-0.0329506	-0.01656	-	0.00422347	0.01487	-	14.24	14.2144	0.576052	-	-	0.150384	-	-	intergenic_variant	NA	-
125	HT	1	2:111694500:C:T	2	111694500	C	T	0.3355	0.08515	0.2037	-0.0146525	0.04636	-0.00585212	0.00210634	0.02477	0.00370354	10.5964	11.4571	1.21283	0.942814	0.119534	0.110996	-	-	intron_variant	ACOXL	-
125	HT	1	2:111694797:G:C	2	111694797	G	C	0.3385	0.08523	0.2038	-0.0150542	0.04613	-0.00582406	0.00210193	0.02475	0.00370578	11.1279	12.0998	1.2052	0.935394	0.735109	0.796601	-	-	intron_variant	ACOXL	-
126	HT	1	2:113324899:G:T	2	113324899	G	T	0.5764	0.5369	0.6372	-0.014903	0.01331	-0.00237297	0.00201495	0.01221	0.00330044	10.0087	12.8535	0.559605	0.32592	0.977714	0.965579	-	-	intron_variant	POLR1B	-
126	HT	2	2:114445854:T:A	2	114445854	T	A	0.2183	0.03837	-	-0.0168991	0.03462	-	0.0023979	0.03686	-	11.504	11.7394	0.458904	-	-	0.324618	-	-	intron_variant	AC017074.2	-
126	HT	2	2:114451884:G:A	2	114451884	G	A	0.2175	0.03779	-	-0.0166098	0.03328	-	0.00240149	0.0369	-	11.1113	11.3344	0.435202	-	-	0.127452	-	-	intron_variant	AC017074.2	-
126	HT	2	2:114452229:G:A	2	114452229	G	A	0.2172	0.03717	-	-0.0168235	0.04068	-	0.00240256	0.0375	-	11.341	11.599	0.555939	-	-	0.226414	-	-	intron_variant	AC017074.2	Muscle_Skeletal(0.188)
127	HT	1	2:120517384:G:T	2	120517384	G	T	0.01843	-	-	-0.041307	-0.06649	-	0.00698523	0.1864	-	8.49935	8.47502	0.141877	-	0.781605	0.81242	-	-	5_prime_UTR_variant	PTPN4	-
128	HT	1	2:121610186:G:T	2	121610186	G	T	0.1664	0.06361	0.1028	-0.0338978	0.05445	-0.0174809	0.0026553	0.02601	0.00488302	36.1545	36.5959	1.43996	3.46385	0.145391	0.137636	-	-	intron_variant	GLI2	-
128	HT	1	2:121611954:G:A	2	121611954	G	A	0.168	0.0715	0.1035	-0.0339362	0.05827	-0.0175772	0.00264884	0.02434	0.00486961	36.1866	36.851	1.77818	3.51328	0.502229	0.203064	-	-	intron_variant	GLI2	-
128	HT	1	2:121612659:G:A	2	121612659	G	A	0.1684	0.1258	0.1071	-0.0339237	0.0213	-0.0170973	0.00264457	0.01859	0.00475727	36.3258	36.9404	0.598794	3.48715	0.0800315	0.232876	-	-	intron_variant	GLI2	-
128	HT	1	2:121614544:A:G	2	121614544	A	G	0.1689	0.1396	0.1053	-0.0339352	0.01652	-0.0174417	0.00264233	0.0177	0.00485549	36.5959	37.0256	0.455129	3.48419	0.0576972	0.233201	-	-	intron_variant	GLI2	-
128	HT	2	2:121517808:C:T	2	121517808	C	T	0.147	0.1604	0.1263	0.0221991	-0.01377	0.00498133	0.00280383	0.01657	0.00446528	11.9248	14.6153	0.391514	0.5774	0.256535	0.316558	-	-	intron_variant	GLI2	-
128	HT	2	2:121517903:C:T	2	121517903	C	T	0.147	0.1604	0.1263	0.0221946	-0.01377	0.00495659	0.00280384	0.01657	0.00446579	11.9119	14.6096	0.391514	0.573421	0.248844	0.312231	-	-	intron_variant	GLI2	-
128	HT	2	2:121526871:T:C	2	121526871	T	C	0.1424	0.1831	0.1231	0.021983	-0.02168	0.00581305	0.00283921	0.01583	0.00450148	11.4388	14.0116	0.767444	0.706466	0.15788	0.0609623	-	-	intron_variant	GLI2	-
128	HT	2	2:121527641:C:T	2	121527641	C	T	0.1424	0.1831	0.1231	0.0219792	-0.02163	0.00581305	0.0028392	0.01583	0.00450148	11.4369	14.007	0.764937	0.706466	0.155002	0.0601728	-	-	intron_variant	GLI2	-
128	HT	3	2:121575289:C:T	2	121575289	C	T	0.05878	0.1399	0.1084	-0.0217795	-0.007488	-0.0329523	0.00424037	0.0173	0.00470788	16.5013	6.55235	0.177089	11.59	0.126746	-	-	0.151997	intron_variant	GLI2	-
128	HT	3	2:121575415:G:A	2	121575415	G	A	0.05886	0.1399	0.1065	-0.021673	-0.007292	-0.0333403	0.00423673	0.0173	0.0047688	16.3693	6.50456	0.171735	11.565	0.101408	-	-	0.137666	intron_variant	GLI2	-
128	HT	3	2:121577641:A:G	2	121577641	A	G	0.06438	0.1515	0.1092	-0.0207334	-0.004554	-0.0335191	0.00406189	0.01691	0.00475146	16.2563	6.47899	0.103643	11.7614	0.212385	-	-	0.217218	intron_variant	GLI2	-
128	HT	3	2:121578767:A:G	2	121578767	A	G	0.06413	0.113	0.1072	-0.020894	-0.00137	-0.0340548	0.0040688	0.01886	0.00474166	16.622	6.54994	0.0259066	12.1632	0.559431	-	-	0.481304	intron_variant	GLI2	-
128	HT	4	2:121614468:G:A	2	121614468	G	A	0.5076	0.7666	-	-0.0223064	-0.01419	-	0.00199369	0.01507	-	28.465	28.3332	0.460429	-	0.0399508	0.12635	-	-	intron_variant	GLI2	-
128	HT	4	2:121618625:T:C	2	121618625	T	C	0.5077	0.7661	0.7827	-0.0223062	-0.01297	-0.0125955	0.00199369	0.01507	0.00390693	29.6455	28.3327	0.40957	2.89803	0.0586507	0.132407	-	-	intron_variant	GLI2	-
128	HT	4	2:121620096:G:A	2	121620096	G	A	0.5066	0.7647	0.782	-0.0223886	-0.01286	-0.0124783	0.00199294	0.01504	0.00390271	29.7807	28.5562	0.406136	2.85793	0.073578	0.184835	-	-	intron_variant	GLI2,RP11-297J22.1	-
128	HT	4	2:121622768:G:C	2	121622768	G	C	0.5063	0.7647	0.7685	-0.0224647	-0.01373	-0.0149008	0.00199104	0.01501	0.00391334	31.4536	28.7973	0.443291	3.85304	0.617066	0.266374	-	-	intron_variant	GLI2,RP11-297J22.1	-
128	HT	4	2:121623821:G:A	2	121623821	G	A	0.5073	0.7647	0.7828	-0.022447	-0.01537	-0.0129959	0.00199004	0.01502	0.00394459	30.3588	28.7815	0.514045	3.00631	0.20825	0.290022	-	-	intron_variant	GLI2,RP11-297J22.1	-
128	HT	5	2:121569475:C:G	2	121569475	C	G	0.4453	0.3741	0.4666	-0.011102	0.008665	-0.00821129	0.00202511	0.01345	0.00326048	8.32321	7.37659	0.28448	1.92857	-	0.862305	-	-	intron_variant	GLI2	Artery_Tibial(0.176)
129	HT	1	2:128869379:T:G	2	128869379	T	G	0.3996	0.09011	0.1712	0.0170885	-0.0137	-0.00115585	0.00203999	0.02373	0.00395036	12.3591	16.2643	0.248938	0.113604	0.034654	0.117524	-	-	intron_variant	UGGT1	-
129	HT	2	2:129053866:T:A	2	129053866	T	A	0.4934	0.6867	0.7295	-0.0156153	0.005595	-0.000373506	0.00199033	0.01373	0.00403813	11.4881	14.3656	0.165173	0.033246	0.138752	0.140266	-	-	intron_variant	HS6ST1	-
129	HT	2	2:129056884:T:C	2	129056884	T	C	0.4935	0.6664	0.7291	-0.0155989	-0.0008372	-0.000459438	0.00198821	0.01342	0.00403769	11.7016	14.366	0.0221591	0.041242	0.126907	0.150082	-	-	intron_variant	HS6ST1	Skin_Sun_Exposed_Lower_leg(0.162)
129	HT	2	2:129057292:A:G	2	129057292	A	G	0.4933	0.6782	0.7288	-0.0154997	0.001938	-0.000318452	0.00198804	0.01367	0.00403525	11.4412	14.1961	0.0519484	0.0282149	0.0891874	0.101105	-	-	intron_variant	HS6ST1	Skin_Sun_Exposed_Lower_leg(0.111)
129	HT	2	2:129057947:G:A	2	129057947	G	A	0.4933	0.6782	0.7291	-0.0155071	0.001935	-0.000372745	0.00198803	0.01367	0.00403494	11.4695	14.2091	0.0518635	0.033203	0.0914635	0.103918	-	-	intron_variant	HS6ST1	Skin_Sun_Exposed_Lower_leg(0.111)
129	HT	2	2:129058615:C:G	2	129058615	C	G	0.4933	0.6782	0.729	-0.0155018	0.001937	-0.000370948	0.00198801	0.01367	0.00403502	11.4618	14.2002	0.0519201	0.0330365	0.0897606	0.101949	-	-	intron_variant	HS6ST1	Skin_Sun_Exposed_Lower_leg(0.111)
129	HT	3	2:123058365:C:T	2	123058365	C	T	0.115	0.1686	0.5429	0.0192216	-0.01806	0.00308939	0.00311501	0.01638	0.00304307	5.90658	9.16738	0.568288	0.508638	0.152721	0.130964	-	-	regulatory_region_variant	NA	-
129	HT	3	2:123065045:A:G	2	123065045	A	G	0.1225	0.3042	0.6059	0.0185521	-0.01031	0.00466022	0.00303443	0.0133	0.00312214	6.76675	9.01217	0.358299	0.867955	0.121932	0.0907753	-	-	intergenic_variant	NA	-
134	HT	1	2:134477676:C:T	2	134477676	C	T	0.1474	0.05049	0.02467	0.0210732	0.08121	0.0134024	0.0027865	0.02918	0.00909756	14.4981	13.4033	2.26884	0.851703	0.265485	0.0472662	-	-	intergenic_variant	NA	-
134	HT	1	2:134487694:T:C	2	134487694	T	C	0.148	0.0547	0.02795	0.0208866	0.08355	0.0118838	0.00278171	0.02804	0.00883003	14.2531	13.2234	2.53977	0.748716	0.23381	0.0313174	-	-	intergenic_variant	NA	-
134	HT	1	2:134489783:T:C	2	134489783	T	C	0.1481	0.05303	0.02852	0.020814	0.07954	0.0117934	0.00278113	0.02857	0.00879415	14.0883	13.1421	2.27013	0.744959	0.112236	0.0250637	-	-	intergenic_variant	NA	-
134	HT	2	2:136107286:T:C	2	136107286	T	C	0.0437	0.008361	0.03024	-0.0322058	-0.1476	-0.0175241	0.00490031	0.08549	0.00803896	11.0491	10.3047	1.07441	1.53365	0.237219	0.107286	-	-	intron_variant	ZRANB3	-
134	HT	2	2:136107777:G:A	2	136107777	G	A	0.04413	0.008681	0.02996	-0.0322398	-0.1341	-0.0165425	0.0048821	0.08372	0.00801294	10.9348	10.3968	0.96175	1.40924	0.191222	0.138387	-	-	missense_variant	ZRANB3	-
134	HT	2	2:136127914:C:T	2	136127914	C	T	0.04372	0.01237	0.03022	-0.0322738	-0.01026	-0.0178354	0.00490407	0.06381	0.00802125	10.8921	10.3305	0.0593546	1.58202	0.0682481	0.112821	-	-	intron_variant	ZRANB3	-
134	HT	2	2:136130497:A:T	2	136130497	A	T	0.04372	0.00836	0.02912	-0.0321972	-0.1463	-0.0172716	0.00490461	0.08546	0.008092	10.969	10.2828	1.06092	1.484	0.202599	0.100396	-	-	intron_variant	ZRANB3	-
134	HT	2	2:136268096:G:A	2	136268096	G	A	0.04387	0.01253	0.03026	-0.032735	-0.01008	-0.015898	0.00489881	0.06354	0.00809594	10.769	10.6283	0.0585123	1.30483	0.0818251	0.230361	-	-	intron_variant	AC064850.4,ZRANB3	-
134	HT	2	2:136281880:G:A	2	136281880	G	A	0.0438	0.01253	0.03023	-0.0322131	-0.01014	-0.016051	0.00490154	0.06355	0.00810783	10.5166	10.3043	0.0588723	1.32113	0.0403	0.106376	-	-	intron_variant	ZRANB3	-
138	HT	1	2:145345343:A:T	2	145345343	A	T	0.4026	0.1025	0.3322	-0.0133445	-0.03597	-0.000661067	0.00204035	0.02233	0.00325851	8.07114	10.2119	0.969744	0.0761173	0.464847	0.573666	-	-	intergenic_variant	NA	-
138	HT	1	2:145380620:T:C	2	145380620	T	C	0.3666	0.05025	0.2701	-0.0133346	-0.03023	-0.00126856	0.00207182	0.03585	0.00343035	8.01144	9.91178	0.398922	0.147808	0.531855	0.419051	-	-	intergenic_variant	NA	-
139	HT	1	2:149546873:A:G	2	149546873	A	G	0.8405	0.5742	0.4809	0.0164769	-0.005441	0.00420474	0.00271439	0.01264	0.00310425	6.99012	8.89369	0.175964	0.75554	0.308601	0.309279	-	-	downstream_gene_variant	EPC2	-
139	HT	1	2:149547849:T:G	2	149547849	T	G	0.8301	0.5742	0.4767	0.0156086	-0.006522	0.00390602	0.0026459	0.01263	0.00309956	6.60171	8.43731	0.217827	0.682767	0.103267	0.117396	-	-	downstream_gene_variant	EPC2	-
139	HT	1	2:149550098:G:C	2	149550098	G	C	0.1395	0.03086	0.4528	-0.0172985	0.0069	-0.00411321	0.00286361	0.0425	0.00312726	7.00489	8.81427	0.0599679	0.724879	0.186602	0.19312	-	-	downstream_gene_variant	EPC2	-
139	HT	1	2:149551658:T:C	2	149551658	T	C	0.1398	0.2395	0.4556	-0.0174219	0.009406	-0.00399774	0.00286138	0.01443	0.00312403	6.70885	8.94358	0.288609	0.697538	0.27888	0.252864	-	-	regulatory_region_variant	NA	-
140	HT	1	2:156597056:A:T	2	156597056	A	T	0.1657	0.04543	0.005191	0.0246614	0.06146	0.0127288	0.00266871	0.03208	0.016641	20.1447	19.612	1.2566	0.352296	0.247478	0.340957	-	-	intergenic_variant	NA	-
140	HT	1	2:156604025:T:A	2	156604025	T	A	0.1657	0.04533	0.005191	0.0246871	0.05761	0.0127371	0.0026684	0.03199	0.0166411	20.1507	19.6555	1.14434	0.352586	0.220013	0.382217	-	-	intergenic_variant	NA	-
140	HT	1	2:156609385:G:A	2	156609385	G	A	0.1654	0.04815	0.005186	0.0244455	0.07468	0.0127407	0.00266793	0.03132	0.016639	19.9996	19.2958	1.76685	0.352766	0.373147	0.172952	-	-	intergenic_variant	NA	-
140	HT	1	2:156621725:C:G	2	156621725	C	G	0.1661	0.04774	-	0.0241206	0.05597	0.01332	0.0026635	0.03123	0.017206	19.3908	18.8686	1.13606	0.35769	0.122503	0.059319	-	-	intergenic_variant	NA	-
140	HT	2	2:157203260:G:A	2	157203260	G	A	0.7875	0.6569	0.4275	-0.0153723	-0.004227	-0.00618098	0.00242957	0.01298	0.0032793	9.20789	9.60255	0.128027	1.22585	0.235935	0.267452	-	-	upstream_gene_variant	NR4A2	Thyroid(0.409)
140	HT	2	2:157203625:A:G	2	157203625	A	G	0.7878	0.705	0.4291	-0.0154276	-0.006859	-0.00614547	0.0024308	0.01342	0.00327541	9.31336	9.65763	0.215184	1.21737	0.294164	0.315699	-	-	upstream_gene_variant	NR4A2	Thyroid(0.200)
140	HT	2	2:157214386:A:G	2	157214386	A	G	0.7889	0.7084	0.4282	-0.0154965	-0.004393	-0.00665514	0.00243608	0.01351	0.00327017	9.52244	9.69874	0.127812	1.3784	0.414297	0.346216	-	-	intergenic_variant	NA	Thyroid(0.200)
142	HT	1	2:161203395:T:C	2	161203395	T	C	0.4291	0.3779	0.586	0.0179364	0.003679	0.00810339	0.00200507	0.0129	0.00307312	18.2328	18.4316	0.110421	2.0774	1	-	-	-	intron_variant	RBMS1	-
142	HT	2	2:164448385:T:A	2	164448385	T	A	0.1381	0.2044	0.5444	-0.0196834	-0.01806	-0.00377537	0.00288606	0.01514	0.00303109	8.45755	11.0413	0.63279	0.671764	0.483333	-	-	-	downstream_gene_variant	FIGN	-
142	HT	3	2:159119741:T:A	2	159119741	T	A	0.01146	-	-	0.0542077	-0.122	-	0.00859494	0.1858	-	9.44201	9.54572	0.291218	-	0.976322	-	-	-	intron_variant	CCDC148	-
143	HT	1	2:166173914:A:T	2	166173914	A	T	0.2803	0.1812	0.1674	-0.0132926	-0.01024	-0.00601152	0.00220131	0.01611	0.00397724	8.83387	8.80813	0.279826	0.883837	0.202743	0.196268	-	-	intron_variant	SCN2A	-
143	HT	1	2:166175865:A:T	2	166175865	A	T	0.2797	0.1847	0.1674	-0.0131788	-0.01076	-0.00576748	0.00220262	0.01601	0.00398002	8.63676	8.66011	0.299701	0.831774	0.137197	0.145118	-	-	intron_variant	SCN2A	-
143	HT	1	2:166178737:A:G	2	166178737	A	G	0.2797	0.1508	0.1665	-0.0132643	-0.01077	-0.00548595	0.00220295	0.01748	0.003998	8.61834	8.76151	0.269374	0.769527	0.148292	0.178444	-	-	intron_variant	SCN2A	-
144	HT	1	2:169705104:A:T	2	169705104	A	T	0.4672	0.251	0.6479	0.0308529	0.01322	0.0102737	0.00198775	0.01469	0.00319875	49.3786	53.6054	0.433968	2.87971	0.342059	0.483002	-	-	intron_variant	NOSTRIN,SPC25	Muscle_Skeletal(0.147)
144	HT	1	2:169707428:C:T	2	169707428	C	T	0.4687	0.214	0.5806	0.030685	0.002926	0.00968165	0.00198602	0.01583	0.00310347	47.765	53.1255	0.0688701	2.74212	0.189797	0.184723	-	-	missense_variant	NOSTRIN,SPC25	Muscle_Skeletal(0.116)
144	HT	1	2:169707552:A:G	2	169707552	A	G	0.4688	0.2222	0.5807	0.0306319	0.006982	0.00968126	0.001986	0.0156	0.00310398	47.7889	52.9469	0.184112	2.74117	0.132095	0.116573	-	-	intron_variant	NOSTRIN,SPC25	-
144	HT	1	2:169709757:G:A	2	169709757	G	A	0.4683	0.2167	0.5715	0.0306818	6.925e-05	0.00967735	0.00198671	0.01574	0.0031011	47.586	53.0789	0.00152722	2.74359	0.192923	0.152718	-	-	intron_variant	NOSTRIN,SPC25	-
144	HT	2	2:169719500:T:G	2	169719500	T	G	0.4569	0.2575	0.2469	-0.0214095	0.02241	-0.0138461	0.00199566	0.01429	0.00348558	27.4812	26.1239	0.932455	4.14781	0.81453	-	-	-	intron_variant	NOSTRIN,SPC25	-
144	HT	2	2:169726322:C:T	2	169726322	C	T	0.5014	0.7387	0.6721	0.0186177	-0.02476	0.0143206	0.00201565	0.01421	0.00356061	21.6503	19.5942	1.0892	4.23869	0.111202	-	-	-	intron_variant	NOSTRIN,SPC25	-
145	HT	1	2:172416803:A:G	2	172416803	A	G	0.2443	0.08849	0.02759	-0.025425	0.05037	-0.00586451	0.00230664	0.02272	0.00876701	25.3474	27.5263	1.57473	0.297965	0.36424	0.139117	-	-	downstream_gene_variant	CYBRD1	-
145	HT	1	2:172416810:T:A	2	172416810	T	A	0.2441	0.03241	0.02749	-0.0253727	0.02747	-0.00506977	0.0023068	0.04281	0.00877785	26.1645	27.4133	0.283091	0.249061	0.0373625	0.10949	-	-	downstream_gene_variant	CYBRD1	-
145	HT	1	2:172416869:T:C	2	172416869	T	C	0.2472	0.0895	0.02759	-0.0251869	0.04928	-0.00588422	0.0022934	0.02264	0.00876768	25.2061	27.3328	1.53011	0.299175	0.204737	0.0848881	-	-	downstream_gene_variant	CYBRD1	-
145	HT	2	2:174801862:T:A	2	174801862	T	A	0.2441	0.2796	0.01358	-0.0185609	-0.03132	-0.0339065	0.00230394	0.0137	0.0124689	17.3887	15.1038	1.65274	2.18426	0.149581	0.0450956	-	-	intron_variant	SP3	-
145	HT	2	2:174807615:T:C	2	174807615	T	C	0.2443	0.2902	0.01329	-0.0185196	-0.03043	-0.0362527	0.00230339	0.01353	0.0124953	17.4351	15.047	1.6107	2.42992	0.198882	0.0399297	-	-	intron_variant	SP3	-
145	HT	2	2:174832967:G:T	2	174832967	G	T	0.227	0.3273	-	-0.0194332	-0.03307	-	0.00236702	0.01317	-	16.8147	15.6552	1.91942	-	0.112055	0.17512	-	-	upstream_gene_variant	RP11-394I13.2,SP3	Artery_Tibial(0.135);Brain_Cerebellum(0.176);Colon_Transverse(0.203);Nerve_Tibial(0.306);Testis(0.142);Thyroid(0.102)
145	HT	3	2:178635553:G:T	2	178635553	G	T	0.2292	0.5055	0.3227	0.0196524	-0.01502	0.000445206	0.00236587	0.01256	0.00325185	10.2108	16.0067	0.634978	0.050072	0.261044	0.253511	-	-	intron_variant	PDE11A	-
145	HT	3	2:178636333:T:C	2	178636333	T	C	0.2291	0.5054	0.3226	0.0196529	-0.01491	0.000463876	0.00236617	0.01256	0.00325743	10.2317	16.0036	0.628586	0.052194	0.255642	0.250564	-	-	intron_variant	PDE11A	-
145	HT	3	2:178636437:T:A	2	178636437	T	A	0.2292	0.5055	0.3226	0.0196473	-0.01477	0.00046387	0.00236599	0.01256	0.00325743	10.2331	15.9973	0.62049	0.0521934	0.24978	0.247705	-	-	intron_variant	PDE11A	-
145	HT	3	2:178636779:C:T	2	178636779	C	T	0.2291	0.4844	0.3224	0.0196474	-0.01384	0.0005201	0.00236619	0.01264	0.00326067	10.3074	15.9949	0.562972	0.0588518	0.230455	0.247249	-	-	intron_variant	PDE11A	-
146	HT	1	2:183700883:C:T	2	183700883	C	T	0.1064	0.01394	-	0.0334346	0.1318	-	0.00319767	0.0655	-	25.2554	24.8612	1.3546	-	0.951682	0.923149	-	-	intron_variant	FRZB	-
146	HT	2	2:199744537:G:A	2	199744537	G	A	0.2382	0.151	-	0.01905	0.01287	-	0.00232794	0.01753	-	15.6503	15.5585	0.334564	-	0.665161	0.63924	-	-	downstream_gene_variant	AC018717.1	-
146	HT	3	2:200321050:G:A	2	200321050	G	A	0.1674	0.08488	-	-0.0236329	-0.01498	-	0.0026614	0.02228	-	18.241	18.1743	0.299851	-	0.576398	0.528236	-	-	intron_variant	SATB2,SATB2-AS1	-
146	HT	3	2:200323452:A:G	2	200323452	A	G	0.1689	0.09256	-	-0.0234711	-0.007542	-	0.00265147	0.02147	-	17.9739	18.0661	0.139436	-	0.404618	0.450526	-	-	5_prime_UTR_variant	SATB2,SATB2-AS1	-
146	HT	4	2:191660828:G:A	2	191660828	G	A	0.1071	0.01492	-	-0.0297929	0.04465	-	0.00319898	0.06879	-	19.7426	19.9066	0.287107	-	-	0.99102	-	-	intergenic_variant	NA	-
146	HT	5	2:199632870:C:T	2	199632870	C	T	0.4027	0.2408	0.4429	-0.000490819	-0.000436	0.0207595	0.00213854	0.01564	0.00342816	2.55021	0.0869965	0.00976771	8.85415	-	-	-	0.152758	intron_variant	AC019330.1	-
146	HT	5	2:199635641:G:A	2	199635641	G	A	0.3528	0.1304	0.3306	-0.000243738	0.008524	0.0191634	0.0021118	0.02	0.00321356	2.86742	0.0418594	0.17395	8.60696	-	-	-	0.126381	intron_variant	AC019330.1	-
146	HT	5	2:199635671:C:G	2	199635671	C	G	0.3537	0.5721	0.3388	-0.000241485	0.005626	0.0193234	0.0021115	0.01339	0.00320637	2.93219	0.0414613	0.171105	8.77602	-	-	-	0.160878	intron_variant	AC019330.1	-
147	HT	1	2:208756352:C:T	2	208756352	C	T	0.2752	0.07277	0.2613	-0.0190803	0.009833	-0.00829984	0.00222642	0.02587	0.00337618	16.5678	16.985	0.152504	1.85519	0.211046	0.224828	-	-	intron_variant	PLEKHM3	-
147	HT	1	2:208756632:G:A	2	208756632	G	A	0.2755	0.1531	0.2609	-0.018869	-0.008592	-0.0082527	0.00222568	0.01707	0.00339573	16.4528	16.6393	0.211319	1.82143	0.0741007	0.100616	-	-	intron_variant	PLEKHM3	-
147	HT	1	2:208756744:C:T	2	208756744	C	T	0.2756	0.1667	0.2624	-0.0188701	-0.01829	-0.00819133	0.00222554	0.0164	0.00339347	16.6698	16.6433	0.577171	1.80176	0.110639	0.101631	-	-	intron_variant	PLEKHM3	-
147	HT	1	2:208758069:C:G	2	208758069	C	G	0.2756	0.1435	0.2623	-0.0188949	-0.01387	-0.00814646	0.00222516	0.0176	0.00339272	16.5491	16.6903	0.365869	1.78667	0.091694	0.116282	-	-	intron_variant	PLEKHM3	-
147	HT	1	2:208758407:G:C	2	208758407	G	C	0.2759	0.1573	0.2614	-0.0189071	-0.01815	-0.00836869	0.00222468	0.01691	0.00340014	16.8196	16.7177	0.548024	1.85873	0.143662	0.126273	-	-	intron_variant	PLEKHM3	-
147	HT	1	2:208761235:G:T	2	208761235	G	T	0.2762	0.1953	0.2619	-0.0189401	-0.01134	-0.00846756	0.00222272	0.01536	0.00333713	16.8193	16.8013	0.336918	1.952	0.159065	0.145275	-	-	intron_variant	PLEKHM3	-
147	HT	1	2:208766965:C:T	2	208766965	C	T	0.2755	0.06477	0.2589	-0.0189323	0.008366	-0.00877592	0.0022246	0.0279	0.00340094	16.7062	16.7611	0.116744	2.00579	0.15064	0.122941	-	-	intron_variant	PLEKHM3	-
147	HT	2	2:211064686:C:G	2	211064686	C	G	0.4522	0.09628	0.3834	-0.0159183	-0.06434	-0.00760176	0.00199479	0.02478	0.00317843	15.5774	14.8346	2.02598	1.77541	0.184786	0.0925138	-	-	intron_variant	AC006994.2,ACADL	Adipose_Subcutaneous(0.345)
147	HT	2	2:211064880:A:T	2	211064880	A	T	0.4509	0.1302	0.4057	-0.0160929	-0.05217	-0.00702439	0.00199659	0.02021	0.00315142	15.5779	15.1182	2.007	1.5881	0.222594	0.150811	-	-	intron_variant	AC006994.2,ACADL	-
147	HT	2	2:211065542:G:T	2	211065542	G	T	0.451	0.09616	0.4013	-0.0160924	-0.0647	-0.00700046	0.00199542	0.02479	0.0031607	15.4768	15.1341	2.04305	1.57234	0.266446	0.17145	-	-	intron_variant	AC006994.2,ACADL	Adipose_Subcutaneous(0.326)
149	HT	1	2:213303947:T:C	2	213303947	T	C	0.4168	0.7007	0.09227	0.0132247	-0.00879	0.00759754	0.00201668	0.01367	0.00510603	10.0856	10.2623	0.283817	0.864032	0.145679	0.0944878	-	-	intron_variant	ERBB4	-
149	HT	1	2:213308776:T:C	2	213308776	T	C	0.4169	0.7014	0.09157	0.013241	-0.008693	0.00628133	0.00201654	0.01368	0.00510906	9.84254	10.2872	0.279731	0.659747	0.109656	0.0986289	-	-	intron_variant	ERBB4	-
150	HT	1	2:216303813:T:C	2	216303813	T	C	0.01298	-	-	-0.099942	-0.2897	-	0.0083377	0.1482	-	32.8582	32.38	1.29578	-	0.999338	0.999317	-	-	upstream_gene_variant	AC012462.1,FN1	-
150	HT	2	2:216390748:A:G	2	216390748	A	G	0.5821	0.5604	0.4822	-0.0207291	0.01361	-0.00633458	0.00200942	0.01223	0.00318841	20.8462	24.2242	0.57548	1.32837	0.160353	0.0657514	-	-	downstream_gene_variant	AC012668.1	-
150	HT	2	2:216391491:T:C	2	216391491	T	C	0.582	0.6464	0.4884	-0.0207675	0.01279	-0.0066011	0.00200882	0.01259	0.00318223	21.2029	24.3245	0.509081	1.41969	0.191471	0.0801539	-	-	downstream_gene_variant	AC012668.1	-
150	HT	2	2:216394251:A:C	2	216394251	A	C	0.5816	0.5113	0.4982	-0.0209714	0.008503	-0.00582008	0.00200986	0.01242	0.00321347	21.1933	24.7622	0.30664	1.15417	0.185211	0.201757	-	-	upstream_gene_variant	AC012668.1,AC012668.2	-
150	HT	2	2:216403098:T:C	2	216403098	T	C	0.5819	0.6579	0.4974	-0.0209608	0.008629	-0.00450458	0.00201159	0.01293	0.00322316	20.3043	24.6971	0.297104	0.789832	0.0751242	0.163472	-	-	intron_variant	AC012668.1,AC012668.2	-
150	HT	2	2:216410466:T:C	2	216410466	T	C	0.5813	0.5513	0.4874	-0.0209616	-0.0142	-0.00529828	0.00201052	0.01251	0.00318295	21.8119	24.7242	0.591189	1.01775	0.155737	0.177241	-	-	intron_variant	AC012668.1,AC012668.2	-
150	HT	2	2:216410516:G:C	2	216410516	G	C	0.5813	0.5513	0.4875	-0.0209832	-0.0143	-0.00529649	0.00201071	0.01251	0.00318289	21.8492	24.7686	0.596874	1.01727	0.170316	0.192626	-	-	intron_variant	AC012668.1,AC012668.2	-
150	HT	3	2:216303053:A:G	2	216303053	A	G	0.7374	0.8792	0.92381	-0.0217692	0.01437	-0.0078571	0.00225657	0.01951	0.00597341	20.0782	21.2959	0.335923	0.724934	0.547358	0.508691	-	-	upstream_gene_variant	AC012462.1,FN1	-
150	HT	3	2:216304384:T:C	2	216304384	T	C	0.7385	0.8205	0.92379	-0.0217685	0.002659	-0.00754145	0.00227078	0.01601	0.00602881	19.8864	21.0397	0.0614347	0.675778	0.303381	0.347064	-	-	upstream_gene_variant	AC012462.1,FN1	-
150	HT	4	2:216484582:C:T	2	216484582	C	T	0.8353	0.5399	-	-0.0203076	-0.01354	-	0.00267108	0.01271	-	13.7284	13.5378	0.542513	-	0.999354	0.999054	-	-	non_coding_transcript_exon_variant	AC012668.2,LINC00607	-
152	HT	1	2:219929394:C:T	2	219929394	C	T	0.01507	-	-	-0.167505	-0.1599	-	0.00788441	0.15	-	99.684	99.4366	0.542991	-	0.234397	0.228682	-	-	upstream_gene_variant	IHH,RP11-33O4.1	-
152	HT	1	2:220004944:T:C	2	220004944	T	C	0.01341	-	-	-0.168303	-0.1649	-	0.00802294	0.1544	-	97.2277	96.9799	0.544366	-	0.746752	0.751565	-	-	intron_variant	NHEJ1,SLC23A3	-
152	HT	2	2:219902653:T:C	2	219902653	T	C	0.03762	0.2472	0.4533	0.0801341	0.04257	0.0274326	0.00521373	0.01406	0.00308165	55.3479	52.5837	2.60837	18.2605	0.721399	-	-	-	intron_variant	CCDC108	-
152	HT	2	2:220051676:A:G	2	220051676	A	G	0.0376	0.01446	0.4706	0.0843545	0.07706	0.0263402	0.00519982	0.05157	0.00315682	54.1922	58.4569	0.869336	16.1434	0.205964	0.897986	-	-	downstream_gene_variant	FAM134A	-
152	HT	5	2:218608763:C:A	2	218608763	C	A	0.8953	0.5733	-	0.0339865	0.01735	-	0.00323599	0.0124	-	25.1355	25.0758	0.791142	-	0.199921	0.202933	-	-	intron_variant	DIRC3	-
152	HT	5	2:218610253:G:A	2	218610253	G	A	0.8952	0.5719	-	0.0338583	0.01764	-	0.0032346	0.0124	-	25.0069	24.9145	0.810067	-	0.120394	0.120172	-	-	intron_variant	DIRC3	-
152	HT	5	2:218615548:G:A	2	218615548	G	A	0.8955	0.574	-	0.0337563	0.01825	-	0.00323898	0.01242	-	24.8589	24.7056	0.848559	-	0.111075	0.0995032	-	-	intron_variant	DIRC3	-
152	HT	5	2:218616633:C:T	2	218616633	C	T	0.9018	0.5869	-	0.03438	0.01711	-	0.00330634	0.01291	-	24.6144	24.5975	0.732683	-	0.114708	0.105076	-	-	intron_variant	DIRC3	-
152	HT	6	2:218146543:T:A	2	218146543	T	A	0.7433	0.2837	0.2601	0.025206	-0.01852	0.0075569	0.00228669	0.01435	0.00343979	23.4162	27.5283	0.705875	1.55242	0.197572	0.0276522	-	-	upstream_gene_variant	AC009492.1,DIRC3	-
152	HT	6	2:218146599:G:A	2	218146599	G	A	0.7433	0.2702	0.26	0.0251806	-0.01601	0.00757756	0.00228666	0.01459	0.00343915	23.5267	27.4752	0.564636	1.55953	0.141406	0.0242693	-	-	upstream_gene_variant	AC009492.1,DIRC3	-
152	HT	6	2:218146818:G:T	2	218146818	G	T	0.7432	0.2841	0.2592	0.0252875	-0.01862	0.00747383	0.00228664	0.01434	0.0034451	23.4883	27.7018	0.711913	1.52213	0.267198	0.0407008	-	-	upstream_gene_variant	AC009492.1,DIRC3	-
152	HT	6	2:218150948:G:C	2	218150948	G	C	0.1995	0.1809	0.6402	-0.0272208	0.001255	-0.000125586	0.00249946	0.01599	0.00313734	16.611	26.8938	0.028056	0.0140934	0.0238469	0.236724	-	-	intron_variant	AC009492.1,DIRC3	-
152	HT	6	2:218152840:G:A	2	218152840	G	A	0.1955	0.2227	0.6303	-0.027205	-0.009258	-0.000955713	0.00251941	0.01493	0.00308561	16.9784	26.4545	0.271487	0.121039	0.0190923	0.157683	-	-	intron_variant	AC009492.1,DIRC3	-
152	HT	7	2:217877730:A:G	2	217877730	A	G	0.6342	0.5661	-	0.0175533	0.008879	-	0.00206398	0.01264	-	16.7469	16.7392	0.316595	-	0.124958	0.0297488	-	-	intergenic_variant	NA	-
152	HT	7	2:217886970:G:A	2	217886970	G	A	0.6713	0.8654	-	0.0177319	0.01557	-	0.00211605	0.01861	-	16.4264	16.2752	0.39492	-	0.149993	0.0291621	-	-	intergenic_variant	NA	-
152	HT	7	2:217887021:A:G	2	217887021	A	G	0.6729	0.92416	-	0.0176455	0.0245	-	0.00211834	0.02532	-	16.282	16.0918	0.477247	-	0.143444	0.0248485	-	-	intergenic_variant	NA	-
152	HT	7	2:217889460:T:C	2	217889460	T	C	0.6713	0.92326	-	0.0175612	0.02326	-	0.00211477	0.02521	-	16.1737	15.9974	0.448319	-	0.106182	0.0186742	-	-	intergenic_variant	NA	-
152	HT	7	2:217908985:T:C	2	217908985	T	C	0.6253	0.4911	0.91982	0.0176289	0.008428	0.00352944	0.00205156	0.01244	0.0053931	15.8761	17.0718	0.302689	0.290026	0.115374	0.28441	-	-	regulatory_region_variant	NA	-
152	HT	7	2:217917167:A:G	2	217917167	A	G	0.6268	0.4292	0.91493	0.0176394	-0.008123	0.00387306	0.002057	0.0129	0.00533822	15.1887	17.0051	0.276629	0.329639	0.102787	0.26508	-	-	intergenic_variant	NA	-
152	HT	7	2:217918751:T:C	2	217918751	T	C	0.627	0.613	0.91338	0.0175894	0.006487	0.00316104	0.00205758	0.01317	0.00527551	15.5024	16.9045	0.205983	0.260392	0.0822358	0.229702	-	-	intergenic_variant	NA	-
152	HT	8	2:218604987:C:T	2	218604987	C	T	0.06538	0.009192	-	0.0473145	0.0405	-	0.00390343	0.0644	-	33.1729	33.0888	0.276194	-	1	1	-	-	intron_variant	DIRC3	-
152	HT	9	2:220041928:C:T	2	220041928	C	T	0.3103	0.08651	0.1485	-0.0351864	0.003713	-0.0246643	0.00214571	0.0239	0.00430544	65.3081	59.7075	0.0572278	7.99463	0.983342	0.981052	-	-	5_prime_UTR_variant	CNPPD1,FAM134A	Adipose_Subcutaneous(0.778);Brain_Cerebellar_Hemisphere(0.832);Brain_Cerebellar_Hemisphere(0.209);Brain_Cerebellar_Hemisphere(0.142);Brain_Cerebellar_Hemisphere(0.159);Brain_Cerebellum(0.898);Brain_Hippocampus(0.221);Brain_Putamen_basal_ganglia(0.401);Brain_Spinal_cord_cervical_c-1(0.500);Muscle_Skeletal(0.212);Nerve_Tibial(0.460);Prostate(0.126);Skin_Not_Sun_Exposed_Suprapubic(0.205);Skin_Not_Sun_Exposed_Suprapubic(0.305)
152	HT	10	2:220062819:T:G	2	220062819	T	G	0.1516	0.02122	0.1422	-0.0357589	-0.04519	-0.0455767	0.00277538	0.04876	0.00431586	60.9706	37.2585	0.450949	25.3417	-	-	-	0.992258	intron_variant	ZFAND2B	Artery_Tibial(0.804);Breast_Mammary_Tissue(0.487);Cells_Cultured_fibroblasts(0.460);Esophagus_Gastroesophageal_Junction(0.233);Esophagus_Mucosa(0.559);Esophagus_Muscularis(0.438);Heart_Atrial_Appendage(0.124);Lung(0.681);Pancreas(0.129);Spleen(0.463);Uterus(0.163);Whole_Blood(0.166)
154	HT	1	2:225070767:C:T	2	225070767	C	T	0.452	0.7467	0.6249	-0.0302365	-0.03504	-0.0175239	0.00199441	0.01462	0.00322915	56.3487	51.1907	1.78139	7.24123	0.148706	-	-	0.0618662	intergenic_variant	NA	-
154	HT	1	2:225072496:G:A	2	225072496	G	A	0.4519	0.7331	0.6235	-0.0302302	-0.03234	-0.0175174	0.00199444	0.01434	0.00323006	56.212	51.1683	1.61764	7.23264	0.107072	-	-	0.0605624	intergenic_variant	NA	-
154	HT	1	2:225075804:C:T	2	225075804	C	T	0.4524	0.7062	0.6216	-0.0304013	-0.02779	-0.0174807	0.00199504	0.01377	0.003233	56.4459	51.7067	1.36076	7.1931	0.240058	-	-	0.0557501	regulatory_region_variant	NA	-
154	HT	1	2:225076149:A:G	2	225076149	A	G	0.4524	0.7064	0.6218	-0.0304452	-0.02781	-0.0174838	0.0019951	0.01376	0.0032337	56.5761	51.85	1.36379	7.19262	0.31523	-	-	0.0555942	regulatory_region_variant	NA	-
154	HT	2	2:227326633:A:T	2	227326633	A	T	0.01628	-	-	-0.119439	0.132	-	0.00768506	0.1735	-	53.4113	53.7418	0.349914	-	0.222937	0.135178	-	-	intergenic_variant	NA	-
154	HT	2	2:227368066:C:T	2	227368066	C	T	0.01486	-	-	-0.123851	0.1012	-	0.00793204	0.1956	-	54.0035	54.2337	0.218324	-	0.777063	0.864822	-	-	intergenic_variant	NA	-
154	HT	3	2:225605531:A:G	2	225605531	A	G	0.01011	-	-	0.115498	-0.1025	-	0.00972413	0.224	-	31.6488	31.8094	0.18893	-	1	0.991156	-	-	intergenic_variant	NA	-
154	HT	4	2:227333088:G:A	2	227333088	G	A	0.2745	0.1287	0.143	0.0237632	-0.00828	0.0108264	0.002226	0.01887	0.00422182	25.23	25.8767	0.179922	1.98566	0.0349917	0.104302	-	-	intergenic_variant	NA	-
154	HT	5	2:223956410:T:C	2	223956410	T	C	0.7826	0.7408	0.7318	0.0208114	0.01363	0.0106606	0.00241943	0.01405	0.00357872	18.0319	17.1053	0.478871	2.53865	0.616121	0.717347	-	-	intron_variant	KCNE4	-
154	HT	5	2:223960235:C:T	2	223960235	C	T	0.7191	0.5724	0.7187	0.0179347	0.01921	0.0111841	0.00221759	0.01242	0.00352418	17.3663	15.2152	0.913869	2.82219	0.102262	0.0284775	-	-	intron_variant	KCNE4	-
154	HT	6	2:224861161:G:A	2	224861161	G	A	0.0852	0.1772	-	0.0282985	0.01894	-	0.00355935	0.01561	-	14.9801	14.7309	0.647807	-	-	0.209023	-	-	intron_variant	SERPINE2	-
154	HT	6	2:224862700:C:A	2	224862700	C	A	0.08522	0.1765	-	0.0283088	0.0194	-	0.00355896	0.01561	-	15.0164	14.7442	0.6697	-	0.00661492	0.213661	-	-	intron_variant	SERPINE2	-
154	HT	6	2:224866387:G:A	2	224866387	G	A	0.09566	0.2249	0.2232	0.0269041	0.01532	0.0127828	0.00339303	0.0144	0.00367841	15.7857	14.6565	0.541545	3.29184	0.747445	0.382722	-	-	synonymous_variant	SERPINE2	-
154	HT	6	2:224866576:C:A	2	224866576	C	A	0.1007	0.3169	0.2258	0.0259521	0.005506	0.0129848	0.00332275	0.01294	0.00367831	15.2512	14.2441	0.17362	3.38153	0.237941	0.170996	-	-	synonymous_variant	SERPINE2	-
154	HT	7	2:223666953:A:G	2	223666953	A	G	0.01631	-	-	-0.0572611	0.01059	-	0.00751274	0.1331	-	13.5462	13.602	0.0284533	-	0.92607	0.897409	-	-	intergenic_variant	NA	-
154	HT	8	2:225047774:T:A	2	225047774	T	A	0.3941	0.3221	0.3191	-0.0317813	0.005606	-0.0149837	0.00203083	0.0134	0.00332193	53.6041	54.4745	0.170256	5.18935	-	0.913809	-	-	intergenic_variant	NA	-
154	HT	9	2:224992091:A:G	2	224992091	A	G	0.00521	-	-	0.150024	-	-	0.0133836	-	-	28.4364	28.4364	-	-	-	0.998686	-	-	regulatory_region_variant	NA	-
155	HT	1	2:227486155:C:T	2	227486155	C	T	0.02558	0.08309	-	-0.0539198	-0.02762	-	0.00608123	0.02115	-	18.1835	18.1225	0.717643	-	1	1	-	-	intergenic_variant	NA	-
155	HT	2	2:227650791:G:A	2	227650791	G	A	0.05127	0.09732	0.1692	-0.0287565	-0.008227	-0.0101991	0.00435806	0.01973	0.00389397	9.64608	10.3815	0.169608	2.05485	0.328659	0.314604	-	-	intron_variant	IRS1	-
155	HT	3	2:227615439:C:T	2	227615439	C	T	0.05613	0.007487	-	0.0281084	0.02987	-	0.00431448	0.08577	-	10.1651	10.1383	0.138079	-	0.995159	0.999038	-	-	intron_variant	IRS1	-
156	HT	1	2:228382022:A:G	2	228382022	A	G	0.6486	0.6547	0.6667	-0.0129149	-0.03755	-0.00209266	0.00208259	0.01291	0.00329594	8.50141	9.25196	2.44003	0.279443	0.196524	0.0416426	-	-	intron_variant	AGFG1	-
156	HT	1	2:228434968:T:C	2	228434968	T	C	0.7386	0.6619	0.7763	-0.0136091	-0.04099	0.000374267	0.00226099	0.01295	0.00386924	7.57479	8.75601	2.80981	0.0348257	0.195384	0.0353785	-	-	intergenic_variant	NA	-
158	HT	1	2:233094868:C:T	2	233094868	C	T	0.03235	-	-	0.138465	0.08981	-	0.00561708	0.1262	-	133.52	133.441	0.321771	-	0.998832	0.999594	-	-	intron_variant	DIS3L2	-
158	HT	2	2:232984200:G:A	2	232984200	G	A	0.02058	0.04457	0.4297	-0.116545	-0.02527	-0.046533	0.00704939	0.02857	0.00307176	92.4855	60.671	0.424316	51.1117	-	0.128156	-	-	intron_variant	DIS3L2	-
158	HT	2	2:233024408:C:T	2	233024408	C	T	0.02042	0.09523	0.503	-0.117402	-0.0253	-0.0487683	0.00707146	0.02004	0.00298396	101.662	61.1728	0.684496	59.3151	0.235234	0.239398	-	-	intron_variant	DIS3L2	-
158	HT	2	2:233060816:T:C	2	233060816	T	C	0.02069	0.0948	0.5011	-0.11668	-0.02357	-0.0491559	0.00703415	0.02015	0.0029953	102.343	61.0671	0.615986	59.7971	0.645452	0.247029	-	-	intron_variant	DIS3L2	-
158	HT	2	2:233073680:G:C	2	233073680	G	C	0.02071	0.04427	0.4853	-0.116191	-0.0214	-0.0473816	0.00703063	0.02847	0.00299694	97.1726	60.6255	0.344621	55.576	-	0.127956	-	-	intron_variant	DIS3L2	-
158	HT	3	2:233115158:C:G	2	233115158	C	G	0.2781	0.08099	0.322	-0.0396081	-0.03039	0.0141487	0.00221895	0.02376	0.00324926	34.2956	70.5382	0.697057	4.87483	0.997872	0.999327	-	-	intron_variant	DIS3L2	-
158	HT	4	2:232328681:C:T	2	232328681	C	T	0.5428	0.4168	0.259	0.030771	-0.001568	0.00557429	0.00200027	0.01251	0.00340918	43.4802	52.6747	0.0456347	0.991263	0.999965	0.998677	-	-	5_prime_UTR_variant	NCL,SNORD82	-
158	HT	5	2:233649427:A:G	2	233649427	A	G	0.347	0.2901	0.3214	-0.024824	0.003032	-0.00331205	0.00208596	0.01334	0.00319346	24.66	31.9297	0.0860797	0.523353	-	0.142783	-	-	intron_variant	GIGYF2,RNU6-107P	-
158	HT	5	2:233650168:A:G	2	233650168	A	G	0.3473	0.3697	0.3231	-0.0248177	0.008161	-0.00306203	0.00208539	0.01263	0.003188	24.1425	31.9307	0.285523	0.472614	-	0.140416	-	-	intron_variant	GIGYF2,RNU6-107P	-
158	HT	5	2:233654381:G:T	2	233654381	G	T	0.3472	0.3702	0.3228	-0.0247904	0.007257	-0.00310789	0.0020853	0.01262	0.00318484	24.1654	31.8651	0.247748	0.482613	-	0.122783	-	-	intron_variant	GIGYF2	-
158	HT	5	2:233656627:G:A	2	233656627	G	A	0.3468	0.265	0.3226	-0.0248262	0.00137	-0.00314367	0.00208604	0.01369	0.00317591	24.5782	31.9327	0.036077	0.491809	-	0.141621	-	-	intron_variant	GIGYF2	-
158	HT	5	2:233658309:C:T	2	233658309	C	T	0.3469	0.3207	0.3234	-0.0248344	0.005697	-0.00308911	0.00208566	0.01284	0.00313716	24.1841	31.9646	0.182259	0.488412	-	0.136855	-	-	intron_variant	GIGYF2	Thyroid(0.339)
158	HT	6	2:233440924:C:T	2	233440924	C	T	0.2874	0.1278	0.4234	0.0239194	0.02088	0.0113478	0.00221792	0.0189	0.00304218	27.2617	26.3903	0.569824	3.71815	-	0.646436	-	-	intron_variant	AC073254.1,EIF4E2	-
158	HT	7	2:232275273:C:T	2	232275273	C	T	0.1058	0.01515	0.2005	-0.0361696	0.01358	-0.00693681	0.00322433	0.06212	0.00368605	21.378	28.4764	0.0825184	1.22295	-	0.642143	-	-	regulatory_region_variant	NA	-
158	HT	7	2:232297983:G:C	2	232297983	G	C	0.1103	0.01667	0.2469	-0.0356661	0.06295	-0.00709349	0.00316234	0.05884	0.00363316	21.6813	28.7752	0.545633	1.29339	-	0.350577	-	-	downstream_gene_variant	AC017104.4,ZBTB8OSP2	-
158	HT	8	2:232928700:T:G	2	232928700	T	G	0.0188	0.005046	0.3983	-0.117251	-0.08415	-0.0521018	0.00736778	0.1204	0.00311984	102.69	56.2955	0.314615	61.8837	-	-	-	0.970695	intron_variant	DIS3L2	-
158	HT	9	2:233082869:T:A	2	233082869	T	A	0.294	0.03966	0.06174	0.00265182	-0.02828	0.0576847	0.00218725	0.04314	0.00522544	7.04206	0.647125	0.290628	27.607	-	-	-	0.606173	intron_variant	DIS3L2	-
158	HT	9	2:233091718:A:C	2	233091718	A	C	0.3066	0.08103	0.06403	0.00371286	-0.02911	0.0576232	0.00215738	0.02473	0.00520414	7.96417	1.0693	0.621329	27.7684	-	-	-	0.373476	intron_variant	DIS3L2	-
159	HT	1	2:238395394:T:G	2	238395394	T	G	0.2555	0.7177	0.2651	-0.0201537	-0.02819	-0.00518261	0.00227352	0.01401	0.00334607	16.3406	18.1144	1.35452	0.915731	0.105186	0.0610917	-	-	intron_variant	MLPH	-
159	HT	1	2:238396872:G:C	2	238396872	G	C	0.253	0.2081	0.2638	-0.0204534	-0.007003	-0.00513833	0.00228093	0.01525	0.00335	15.87	18.5167	0.189713	0.902841	0.102788	0.139949	-	-	intron_variant	MLPH	-
159	HT	1	2:238396963:T:C	2	238396963	T	C	0.2529	0.2075	0.2639	-0.020445	-0.007034	-0.00507238	0.00228115	0.01527	0.00335	15.8167	18.4987	0.190403	0.886093	0.0965536	0.134997	-	-	intron_variant	MLPH	-
159	HT	1	2:238396985:C:T	2	238396985	C	T	0.2529	0.2081	0.2639	-0.0204456	-0.007094	-0.00512954	0.00228116	0.01526	0.00333464	15.8392	18.4996	0.192451	0.906631	0.100424	0.135346	-	-	intron_variant	MLPH	-
159	HT	2	2:238172570:C:T	2	238172570	C	T	0.5312	0.7806	0.3936	-0.0130476	0.007855	-0.00865825	0.00198898	0.01523	0.00332861	11.1761	10.2691	0.217511	2.03194	0.304448	0.289613	-	-	regulatory_region_variant	NA	-
159	HT	2	2:238173053:C:T	2	238173053	C	T	0.5321	0.8161	0.3948	-0.0128778	0.003507	-0.00861019	0.00198975	0.01646	0.00332689	11.0533	10.0147	0.0802534	2.01539	0.154784	0.173469	-	-	regulatory_region_variant	NA	-
159	HT	2	2:238176834:C:T	2	238176834	C	T	0.5315	0.8234	0.3959	-0.0128677	0.002069	-0.00881777	0.00199486	0.01684	0.0033293	11.1218	9.95258	0.0446894	2.09237	0.152812	0.151473	-	-	intergenic_variant	NA	-
159	HT	3	2:238255686:C:A	2	238255686	C	A	0.6676	0.7633	0.6936	0.0137685	-0.02451	-5.7507e-05	0.00210963	0.01448	0.00333799	6.84043	10.1718	1.04327	0.00601092	-	0.920933	-	-	intron_variant	COL6A3	-
160	HT	1	2:242498497:G:A	2	242498497	G	A	0.4553	0.5314	0.3279	-0.0260796	0.00228	-0.0131351	0.00199568	0.01234	0.00352254	38.2172	38.2997	0.0688406	3.71593	0.185592	0.386161	-	-	intron_variant	BOK,BOK-AS1	-
160	HT	1	2:242500662:C:T	2	242500662	C	T	0.4551	0.666	0.2721	-0.0261693	7.86e-05	-0.0162396	0.00200014	0.01337	0.00370983	40.6694	38.3893	0.0020419	4.92054	0.790466	0.460991	-	-	intron_variant	BOK,BOK-AS1	Breast_Mammary_Tissue(0.134);Adipose_Subcutaneous(0.113)
160	HT	2	2:242200919:T:C	2	242200919	T	C	0.3797	0.1571	0.4999	0.019841	0.03688	0.0143671	0.00204414	0.01758	0.00302012	26.7307	21.5474	1.44467	5.70692	0.101048	-	-	-	intron_variant	HDLBP	-
160	HT	3	2:241734754:T:C	2	241734754	T	C	0.4549	0.777	0.4532	0.0198683	-0.00677	-0.00048423	0.00199316	0.01545	0.0031047	15.6494	22.678	0.179634	0.0574665	-	0.797087	-	-	intron_variant	KIF1A	-
160	HT	3	2:241774015:A:G	2	241774015	A	G	0.5264	0.4732	0.6341	-0.0193975	0.005918	-0.0119018	0.00198797	0.01273	0.0034745	22.8861	21.7659	0.192456	3.21202	0.334333	0.0863107	-	-	regulatory_region_variant	NA	-
160	HT	3	2:241774986:A:C	2	241774986	A	C	0.5272	0.4727	0.6336	-0.0193266	0.007009	-0.0120229	0.00198834	0.01275	0.00347401	22.7713	21.6057	0.234698	3.26878	0.260918	0.0589956	-	-	intergenic_variant	NA	-
160	HT	3	2:241775509:A:G	2	241775509	A	G	0.5238	0.5135	0.6316	-0.0193485	0.01181	-0.0123098	0.0019972	0.01275	0.00347938	22.5812	21.4689	0.450625	3.39439	0.400153	0.0567077	-	-	intergenic_variant	NA	-
160	HT	4	2:241931246:C:T	2	241931246	C	T	0.03907	-	-	0.0401434	0.02139	-	0.00486048	0.1066	-	15.8356	15.8335	0.075221	-	0.997395	0.999637	-	-	intron_variant	AC104809.3	Cells_Cultured_fibroblasts(0.993)
160	HT	5	2:242397292:G:A	2	242397292	G	A	0.4196	0.4984	0.8255	0.0201491	0.01318	0.00671246	0.00201419	0.01232	0.00393442	21.6706	22.8329	0.545602	1.05556	-	0.815506	-	-	intron_variant	FARP2	-
164	HT	1	3:4753178:C:T	3	4753178	C	T	0.1565	0.1193	0.0157	0.0207761	-0.01327	0.0138264	0.00272588	0.01865	0.0115378	13.249	13.6017	0.321703	0.636808	0.123287	0.11658	-	-	intron_variant	ITPR1	-
164	HT	1	3:4753298:G:A	3	4753298	G	A	0.1567	0.1631	0.01574	0.0208499	-0.01479	0.0139093	0.00272454	0.01639	0.0115352	13.1342	13.7057	0.435505	0.642277	0.18085	0.148349	-	-	non_coding_transcript_exon_variant	ITPR1	-
164	HT	1	3:4755956:G:A	3	4755956	G	A	0.1555	0.1187	0.01211	0.0210407	-0.0129	0.0112216	0.00273238	0.01867	0.0124849	13.3251	13.8679	0.31016	0.433267	0.174007	0.222743	-	-	intron_variant	ITPR1	-
164	HT	1	3:4757187:G:A	3	4757187	G	A	0.1555	0.1244	0.01185	0.0210521	-0.01198	0.0137602	0.00273239	0.01822	0.0126454	13.4724	13.882	0.291709	0.558265	0.207708	0.22871	-	-	intron_variant	ITPR1	-
164	HT	2	3:4910072:C:G	3	4910072	C	G	0.02687	-	-	0.0368284	-0.04857	-	0.00585061	0.1061	-	9.41465	9.51172	0.189019	-	0.999685	0.999466	-	-	intron_variant	AC018816.3	-
169	HT	1	3:8553238:G:A	3	8553238	G	A	0.5261	0.4679	0.06066	0.0119684	0.02257	0.00792528	0.00200217	0.0128	0.00606161	9.46801	8.64536	1.10872	0.718835	0.116183	0.108465	-	-	intron_variant	LMCD1,LMCD1-AS1	-
170	HT	1	3:9007092:A:G	3	9007092	A	G	0.8251	0.8255	0.5962	0.0115604	0.02445	0.011369	0.00261039	0.01606	0.00324892	8.15428	5.023	0.893113	3.3312	0.134362	-	-	-	upstream_gene_variant	RAD18	-
171	HT	1	3:9975386:C:G	3	9975386	C	G	0.187	0.04706	0.6159	-0.0457633	0.001126	-0.017809	0.00255613	0.02954	0.00363104	67.2104	70.9547	0.0134102	6.02876	1	1	-	-	upstream_gene_variant	CRELD1,IL17RC,RP11-1020A11.1	Adipose_Subcutaneous(1.000);Adipose_Subcutaneous(1.000);Adipose_Visceral_Omentum(0.122);Adipose_Visceral_Omentum(1.000);Adrenal_Gland(1.000);Artery_Aorta(0.403);Artery_Aorta(1.000);Artery_Aorta(1.000);Artery_Coronary(1.000);Artery_Tibial(1.000);Artery_Tibial(1.000);Artery_Tibial(1.000);Breast_Mammary_Tissue(1.000);Cells_Cultured_fibroblasts(1.000);Cells_Cultured_fibroblasts(1.000);Cells_Cultured_fibroblasts(1.000);Cells_Cultured_fibroblasts(1.000);Colon_Sigmoid(1.000);Colon_Transverse(1.000);Esophagus_Gastroesophageal_Junction(1.000);Esophagus_Mucosa(1.000);Esophagus_Muscularis(1.000);Esophagus_Muscularis(0.995);Heart_Atrial_Appendage(1.000);Heart_Left_Ventricle(1.000);Lung(0.963);Lung(1.000);Nerve_Tibial(0.115);Nerve_Tibial(1.000);Nerve_Tibial(1.000);Ovary(1.000);Ovary(1.000);Prostate(1.000);Skin_Not_Sun_Exposed_Suprapubic(1.000);Skin_Not_Sun_Exposed_Suprapubic(0.900);Skin_Sun_Exposed_Lower_leg(1.000);Skin_Sun_Exposed_Lower_leg(1.000);Small_Intestine_Terminal_Ileum(1.000);Spleen(1.000);Stomach(1.000);Testis(1.000);Uterus(1.000);Vagina(1.000);Vagina(0.999);Whole_Blood(1.000)
171	HT	2	3:13562575:C:G	3	13562575	C	G	0.8982	0.95276	-	-0.0543158	0.01899	-	0.00327642	0.02936	-	59.7455	60.9963	0.285869	-	0.365539	0.403248	-	-	intergenic_variant	NA	-
171	HT	2	3:13563020:G:T	3	13563020	G	T	0.8994	0.95788	-	-0.0542805	0.03947	-	0.0032942	0.03161	-	58.7176	60.2744	0.674092	-	0.17306	0.131025	-	-	intergenic_variant	NA	-
171	HT	2	3:13566330:T:G	3	13566330	T	G	0.8995	0.96013	-	-0.0542013	0.04163	-	0.00329562	0.03247	-	58.5302	60.051	0.699393	-	0.111547	0.0828784	-	-	intergenic_variant	NA	-
171	HT	3	3:14400497:G:C	3	14400497	G	C	0.1976	0.1092	0.3529	-0.0275497	-0.02563	-0.00179295	0.00250238	0.02035	0.00329042	19.3349	27.4632	0.68222	0.232234	0.339418	0.373297	-	-	intergenic_variant	NA	-
171	HT	3	3:14400650:G:A	3	14400650	G	A	0.1976	0.1099	0.3585	-0.0276425	-0.02869	-0.00201488	0.00250252	0.02028	0.00328322	19.6542	27.639	0.803663	0.268073	0.624283	0.542292	-	-	intergenic_variant	NA	-
171	HT	4	3:13796441:G:A	3	13796441	G	A	0.7269	0.96136	0.947	-0.0189569	0.0187	-0.0168963	0.00222317	0.04061	0.00692834	17.9739	16.8231	0.190324	1.83152	-	0.105936	-	-	intergenic_variant	NA	-
171	HT	4	3:13809901:C:T	3	13809901	C	T	0.6903	0.8346	-	-0.020471	-0.009438	-	0.00216821	0.01683	-	20.4107	20.4344	0.240374	-	-	0.191819	-	-	intergenic_variant	NA	-
172	HT	1	3:14965507:A:G	3	14965507	A	G	0.92122	0.98824	-	-0.0273898	0.08165	-	0.0036614	0.07139	-	12.9062	13.1311	0.597325	-	0.999353	0.997455	-	-	splice_region_variant	FGD5,FGD5-AS1	-
177	HT	1	3:33535519:C:T	3	33535519	C	T	0.02705	-	-	0.0730412	0.2509	-	0.00605965	0.1361	-	33.1022	32.7318	1.18538	-	0.00425468	0.111482	-	-	upstream_gene_variant	CLASP2,RNA5SP128	-
177	HT	1	3:33541220:A:G	3	33541220	A	G	0.02726	0.11	-	0.0721692	0.06902	-	0.00604435	0.01888	-	35.0508	32.1351	3.59098	-	0.142226	0.0330273	-	-	intron_variant	CLASP2	-
177	HT	1	3:33566770:T:G	3	33566770	T	G	0.02724	0.1091	-	0.0722428	0.06645	-	0.00604249	0.01894	-	34.8901	32.2179	3.34608	-	0.101958	0.0386921	-	-	intron_variant	CLASP2	-
177	HT	1	3:33600582:A:C	3	33600582	A	C	0.02727	0.1091	-	0.0725947	0.0678	-	0.00604014	0.01896	-	35.3299	32.5477	3.45723	-	0.278247	0.0837596	-	-	non_coding_transcript_exon_variant	CLASP2,COX6CP10	-
177	HT	1	3:33611581:T:C	3	33611581	T	C	0.02732	0.1093	-	0.0726609	0.06643	-	0.00603365	0.01894	-	35.3407	32.6734	3.34436	-	0.295685	0.110293	-	-	intron_variant	CLASP2	-
177	HT	2	3:38019428:C:T	3	38019428	C	T	0.2468	0.5047	0.06764	0.0232109	0.01025	0.0219579	0.00230778	0.01256	0.00589798	26.0243	23.0705	0.382525	3.70574	0.890838	0.942182	-	-	intron_variant	CTDSPL	Heart_Left_Ventricle(0.105)
177	HT	3	3:41258048:A:G	3	41258048	A	G	0.4902	0.3397	0.2458	0.0197969	-0.007545	0.000722276	0.00198662	0.01316	0.00343658	17.0401	22.6645	0.24686	0.0790774	0.422206	0.47212	-	-	intron_variant	CTNNB1	-
177	HT	3	3:41308348:T:C	3	41308348	T	C	0.4711	0.1602	0.08748	0.0192168	0.03438	0.00348926	0.00200025	0.01758	0.00516899	20.0915	21.1276	1.29663	0.301332	0.110551	0.0163466	-	-	intron_variant	ULK4	-
177	HT	4	3:33194990:C:A	3	33194990	C	A	0.3995	0.7103	0.8742	-0.0203375	-0.01003	-0.0130644	0.00202727	0.01382	0.00445247	24.3831	22.9574	0.329767	2.47571	0.914424	0.983861	-	-	missense_variant	SUSD5	-
178	HT	1	3:43082686:C:T	3	43082686	C	T	0.8302	0.4971	0.8304	0.0218181	-0.01249	0.0152566	0.00264953	0.01245	0.0045013	16.6859	15.7447	0.500645	3.15458	0.146868	0.0613658	-	-	intron_variant	FAM198A,KRBOX1,RP11-136C24.1	-
178	HT	1	3:43083396:C:G	3	43083396	C	G	0.8293	0.4399	0.8094	0.0219925	-0.0051	0.0119371	0.00264516	0.01283	0.00429934	16.1249	16.0347	0.160525	2.26004	0.036737	0.125478	-	-	intron_variant	FAM198A,KRBOX1,RP11-136C24.1	-
178	HT	1	3:43085649:A:G	3	43085649	A	G	0.8298	0.5364	0.831	0.0218882	-0.006601	0.0152113	0.00264839	0.01231	0.00450103	17.0648	15.8538	0.227826	3.13898	0.135072	0.0801946	-	-	intron_variant	FAM198A,KRBOX1	-
178	HT	1	3:43088260:A:G	3	43088260	A	G	0.8297	0.5362	0.831	0.0218816	-0.00644	0.0152113	0.0026481	0.01229	0.00450103	17.0662	15.848	0.221649	3.13898	0.13186	0.0786973	-	-	intron_variant	FAM198A,KRBOX1	-
178	HT	1	3:43089490:G:A	3	43089490	G	A	0.8296	0.5031	0.8306	0.0219763	-0.009482	0.0152169	0.00264804	0.01236	0.0045016	17.0244	15.9792	0.353605	3.14028	0.208573	0.107812	-	-	intron_variant	FAM198A,KRBOX1	-
178	HT	1	3:43097765:G:A	3	43097765	G	A	0.1686	0.04199	0.1051	-0.0220347	-0.00277	-0.0147733	0.00265692	0.0349	0.00463344	17.7349	15.9582	0.0283816	2.84449	0.0907102	0.10894	-	-	missense_variant	FAM198A,KRBOX1	-
179	HT	1	3:53103155:C:T	3	53103155	C	T	0.5573	0.2003	0.7197	-0.033213	-0.006544	-0.0246579	0.00199719	0.01662	0.00335752	71.647	61.3733	0.158784	12.6837	0.933634	0.906194	-	-	intron_variant	RP11-894J14.5,SERBP1P3	Esophagus_Gastroesophageal_Junction(0.104)
179	HT	2	3:56686329:T:C	3	56686329	T	C	0.3573	0.6983	0.7442	-0.0305845	0.008844	-0.0127819	0.00207356	0.01369	0.00412198	45.9838	48.5105	0.285446	2.71461	0.991862	0.993606	-	-	intron_variant	FAM208A	Brain_Cerebellum(0.113);Thyroid(0.946)
179	HT	3	3:47314496:A:G	3	47314496	A	G	0.2352	0.02866	-	-0.0314578	-0.001195	-	0.0023803	0.04772	-	39.0611	39.1485	0.00876438	-	0.999904	0.99988	-	-	intron_variant	KIF9	Nerve_Tibial(0.115)
179	HT	4	3:46933960:C:G	3	46933960	C	G	0.5804	0.2433	0.345	-0.0237993	0.0126	-0.0196056	0.00200971	0.01493	0.00363747	36.6959	31.6266	0.39935	7.15184	0.683501	0.728376	-	-	intron_variant	AC109583.1,PTH1R	-
179	HT	5	3:57986412:C:T	3	57986412	C	T	0.643	0.5886	0.4916	-0.0246246	0.02161	-0.00904461	0.00207453	0.01284	0.00316189	28.218	31.7707	1.03446	2.3737	0.259528	0.207687	-	-	intergenic_variant	NA	-
179	HT	5	3:57990620:C:G	3	57990620	C	G	0.6405	0.6867	0.499	-0.0244599	0.01317	-0.00894994	0.00206937	0.01367	0.00314359	28.5224	31.5117	0.474521	2.35529	0.0532227	0.145626	-	-	upstream_gene_variant	FLNB	-
179	HT	5	3:58008093:T:C	3	58008093	T	C	0.6425	0.4412	0.4975	-0.0247786	0.004356	-0.00994573	0.00207207	0.01309	0.00304266	30.2924	32.2315	0.131176	2.9665	0.600679	0.493396	-	-	intron_variant	FLNB	-
179	HT	7	3:51463177:C:A	3	51463177	C	A	0.02251	-	-	0.0748859	0.004158	-	0.00662985	0.1646	-	28.8184	28.8586	0.00884191	-	0.337508	0.341466	-	-	intron_variant	VPRBP	-
179	HT	7	3:51468766:C:G	3	51468766	C	G	0.02247	-	-	0.0752501	0.002857	-	0.00664293	0.1655	-	28.978	29.0199	0.00602314	-	0.544872	0.537492	-	-	intron_variant	RP11-89F17.5,VPRBP	-
179	HT	8	3:48171453:G:T	3	48171453	G	T	0.00786	-	-	0.0986983	-0.05539	-	0.00930634	0.2953	-	25.4995	25.5513	0.0699622	-	0.41331	0.332732	-	-	regulatory_region_variant	NA	-
179	HT	8	3:48246516:A:G	3	48246516	A	G	0.0122	-	-	0.0843082	-0.05136	-	0.0089658	0.2644	-	20.2273	20.2768	0.0726403	-	0.0941324	0.107866	-	-	intergenic_variant	NA	-
179	HT	8	3:48247326:C:T	3	48247326	C	T	0.01189	-	-	0.0865899	-0.05289	-	0.00914867	0.2708	-	20.4815	20.5313	0.0730661	-	0.418691	0.473843	-	-	intergenic_variant	NA	-
179	HT	9	3:52566788:A:C	3	52566788	A	C	0.01925	-	-	-0.0524561	-0.04744	-	0.00720021	0.1465	-	12.5167	12.4937	0.127219	-	0.136507	0.131436	-	-	intron_variant	NT5DC2,SMIM4	-
179	HT	9	3:52590568:T:C	3	52590568	T	C	0.01917	-	-	-0.0520635	-0.07174	-	0.00721783	0.1449	-	12.3125	12.2623	0.207238	-	0.118176	0.116701	-	-	intron_variant	PBRM1,RNU6-856P,RNU6ATAC16P,SMIM4	-
179	HT	9	3:52597026:C:T	3	52597026	C	T	0.01913	-	-	-0.0524655	-0.0558	-	0.00722163	0.1463	-	12.4604	12.4284	0.153106	-	0.210545	0.20984	-	-	intron_variant	PBRM1,RNU6ATAC16P,SMIM4	-
179	HT	9	3:52600138:C:T	3	52600138	C	T	0.01916	-	-	-0.0519859	-0.07169	-	0.00721836	0.1449	-	12.2765	12.2264	0.207067	-	0.101372	0.10076	-	-	intron_variant	PBRM1,SMIM4	-
179	HT	9	3:52608529:A:G	3	52608529	A	G	0.01911	-	-	-0.0527343	-0.05642	-	0.00722575	0.1496	-	12.5662	12.5349	0.151152	-	0.309357	0.308643	-	-	intron_variant	PBRM1,SMIM4	-
179	HT	10	3:53083811:G:A	3	53083811	G	A	0.8991	0.6267	0.8586	-0.038158	-0.01918	-0.0334725	0.00328565	0.01276	0.00434088	43.3913	30.4538	0.876788	13.9036	-	-	-	0.125758	intron_variant	AC096887.1,RP11-894J14.5,SFMBT1	-
180	HT	1	3:61557718:A:G	3	61557718	A	G	0.4445	0.1805	0.3202	-0.0318257	0.01043	-0.0114914	0.0019991	0.01669	0.00321259	51.8784	56.3371	0.274072	3.45895	1	1	-	-	intron_variant	PTPRG	-
180	HT	2	3:61544965:T:G	3	61544965	T	G	0.1117	0.01918	0.04899	-0.0412673	-0.04722	-0.0315304	0.00314749	0.05241	0.00677838	43.0725	38.5465	0.434621	5.48235	0.947522	-	-	-	upstream_gene_variant	PTPRG	-
180	HT	3	3:62127944:G:A	3	62127944	G	A	0.09609	0.1587	0.3914	0.0248999	-0.01108	0.00417128	0.00338207	0.01645	0.00305161	8.17679	12.7429	0.300515	0.765348	0.502372	0.591795	-	-	intron_variant	PTPRG	-
180	HT	3	3:62135989:G:A	3	62135989	G	A	0.0894	0.2822	0.3437	0.0250469	-0.01649	0.00438869	0.00348795	0.01366	0.00316924	7.58203	12.1598	0.643276	0.779575	0.122942	0.0894013	-	-	intron_variant	PTPRG	-
180	HT	4	3:61972622:T:C	3	61972622	T	C	0.4853	0.2405	0.5725	0.0117686	0.03611	-0.00287141	0.00199437	0.01471	0.00316903	5.7176	8.44192	1.85089	0.437838	0.199183	-	-	-	intron_variant	PTPRG	-
180	HT	4	3:62012615:T:A	3	62012615	T	A	0.509	0.7489	0.3885	-0.0132549	-0.02162	-0.00064073	0.00198539	0.01449	0.00304535	8.28358	10.6105	0.867476	0.0791681	0.0315056	0.10361	-	-	intron_variant	PTPRG	-
180	HT	5	3:61311469:A:G	3	61311469	A	G	0.1135	0.02409	0.1341	0.0155927	-0.03776	0.0157579	0.00312877	0.04422	0.00425515	9.11132	6.20482	0.405438	3.67193	0.2528	-	-	-	intergenic_variant	NA	-
180	HT	5	3:61312245:C:G	3	61312245	C	G	0.1134	0.02391	0.1341	0.0155659	-0.04382	0.0157571	0.00313035	0.04449	0.00425513	9.06753	6.17998	0.48858	3.67163	0.27523	-	-	-	intergenic_variant	NA	-
180	HT	5	3:61313997:G:A	3	61313997	G	A	0.1071	0.06008	0.1336	0.0168085	-0.02973	0.0158191	0.00320738	0.02486	0.00425994	9.42504	6.79567	0.635005	3.68942	0.105075	-	-	-	intergenic_variant	NA	-
180	HT	5	3:61314162:G:A	3	61314162	G	A	0.107	0.04926	0.1335	0.0169005	-0.02862	0.0158444	0.00320866	0.02772	0.00426121	9.58771	6.85835	0.520204	3.69772	0.107455	-	-	-	intergenic_variant	NA	-
180	HT	6	3:61527544:G:T	3	61527544	G	T	0.08821	0.01559	-	-0.0287161	-0.06855	-	0.00349213	0.05784	-	15.908	15.7026	0.627177	-	0.884964	-	-	-	intergenic_variant	NA	-
180	HT	7	3:61544965:T:G	3	61544965	T	G	0.1117	0.01918	0.04899	-0.0412673	-0.04722	-0.0315304	0.00314749	0.05241	0.00677838	43.0725	38.5465	0.434621	5.48235	-	0.100209	-	-	upstream_gene_variant	PTPRG	-
180	HT	7	3:61547274:G:A	3	61547274	G	A	0.1055	0.02653	0.04658	-0.0423712	-0.0356	-0.0328656	0.00322812	0.0418	0.00699668	43.2695	38.6295	0.404069	5.57904	-	0.641297	-	-	non_coding_transcript_exon_variant	PTPRG	-
180	HT	8	3:61513578:G:T	3	61513578	G	T	0.09824	0.07543	0.02625	-0.0290753	-0.02583	0.00315064	0.00333754	0.02384	0.0091987	15.4202	17.5234	0.555021	0.135508	-	0.235308	-	-	intergenic_variant	NA	-
180	HT	8	3:61513929:C:A	3	61513929	C	A	0.09835	0.07558	0.02918	-0.028961	-0.02654	-0.00285165	0.00333565	0.02381	0.00857043	15.9348	17.4112	0.576759	0.131157	-	0.195832	-	-	intergenic_variant	NA	-
180	HT	8	3:61519133:A:G	3	61519133	A	G	0.09824	0.07343	0.02625	-0.0288386	-0.02258	0.00343224	0.00333522	0.02403	0.00919601	15.1021	17.2757	0.459179	0.149368	-	0.140035	-	-	intergenic_variant	NA	-
180	HT	8	3:61520810:C:A	3	61520810	C	A	0.0982	0.07293	0.02626	-0.0289661	-0.02271	0.00371159	0.00333642	0.0241	0.00919066	15.1794	17.4094	0.46089	0.163468	-	0.185147	-	-	intergenic_variant	NA	-
180	HT	8	3:61523292:C:T	3	61523292	C	T	0.09808	0.07239	0.02199	-0.0289529	-0.02281	0.00478566	0.00333773	0.02417	0.00965361	15.2272	17.3812	0.461795	0.207553	-	0.177373	-	-	regulatory_region_variant	NA	-
181	HT	1	3:67425963:G:T	3	67425963	G	T	0.1134	0.04563	0.03614	-0.0379057	-0.03562	-0.00755516	0.00313925	0.0303	0.00775097	30.4716	32.8429	0.620217	0.481894	0.187929	0.177998	-	-	3_prime_UTR_variant	SUCLG2	Adipose_Subcutaneous(0.615);Esophagus_Mucosa(0.820);Nerve_Tibial(0.537)
181	HT	1	3:67426281:T:C	3	67426281	T	C	0.1143	0.04579	0.02978	-0.0382247	-0.03164	-0.00872439	0.00313326	0.03039	0.00811868	31.4808	33.5057	0.526054	0.548903	0.810342	0.819715	-	-	missense_variant	SUCLG2	Adipose_Subcutaneous(0.198);Nerve_Tibial(0.344)
181	HT	2	3:63841942:T:C	3	63841942	T	C	0.8267	0.7785	0.6206	0.0172645	-0.02369	0.00423176	0.00262912	0.01496	0.00308371	7.73283	10.2885	0.94579	0.769623	0.939498	0.941318	-	-	intron_variant	THOC7,THOC7-AS1	Testis(0.194)
184	HT	1	3:72397279:A:G	3	72397279	A	G	0.4066	0.7307	0.6372	-0.0368968	0.009994	-0.0224707	0.00203575	0.01464	0.00310183	79.1126	72.6894	0.305546	12.362	0.999427	0.999942	-	-	regulatory_region_variant	NA	-
184	HT	2	3:73092941:T:G	3	73092941	T	G	0.5139	0.7697	0.4225	0.0157231	0.01837	0.011516	0.00198705	0.01475	0.00305329	17.764	14.5992	0.671669	3.79006	0.205656	0.114298	-	-	intron_variant	PPP4R2	Cells_Cultured_fibroblasts(0.889);Muscle_Skeletal(0.239)
184	HT	2	3:73111973:A:G	3	73111973	A	G	0.5142	0.8691	0.474	0.0154857	0.01696	0.0116574	0.0019864	0.01947	0.00295433	17.5317	14.1941	0.415999	4.09956	0.127662	0.0471122	-	-	synonymous_variant	EBLN2,PPP4R2	Muscle_Skeletal(0.656)
184	HT	3	3:72424471:A:G	3	72424471	A	G	0.2219	0.2064	0.2892	-0.0256776	0.01754	-0.0292641	0.00238667	0.01519	0.00339601	40.7921	26.2686	0.60518	17.1636	-	-	-	0.777602	3_prime_UTR_variant	RYBP	-
184	HT	3	3:72432888:G:A	3	72432888	G	A	0.6339	0.4111	0.6744	0.0187601	0.005859	0.0259894	0.00206279	0.01291	0.00315495	32.8342	19.0223	0.187121	15.7554	-	-	-	0.138601	intron_variant	RYBP	-
191	HT	1	3:87842935:C:T	3	87842935	C	T	0.2889	0.7572	0.4291	-0.0157614	-0.01796	-0.00136531	0.00219217	0.01547	0.00315083	9.36552	12.188	0.609666	0.177319	0.132093	0.156162	-	-	upstream_gene_variant	RP11-451B8.1	-
191	HT	1	3:87843647:A:G	3	87843647	A	G	0.2865	0.25	0.418	-0.0155638	-0.02149	-0.00179277	0.00219617	0.01446	0.003153	9.46143	11.8625	0.862537	0.244405	0.108968	0.0824097	-	-	upstream_gene_variant	RP11-451B8.1	-
191	HT	1	3:87844414:G:A	3	87844414	G	A	0.2865	0.2499	0.418	-0.0155623	-0.02156	-0.00179277	0.00219633	0.01447	0.003153	9.45955	11.8587	0.865728	0.244405	0.108864	0.0817705	-	-	upstream_gene_variant	RP11-451B8.1	-
191	HT	1	3:87845522:T:C	3	87845522	T	C	0.2866	0.2649	0.4181	-0.0155266	-0.02196	-0.00177789	0.00219644	0.01418	0.00315334	9.44021	11.8068	0.915554	0.241934	0.104049	0.073264	-	-	upstream_gene_variant	RP11-451B8.1	-
193	HT	1	3:99258202:G:A	3	99258202	G	A	0.8098	0.5586	0.6805	-0.0221387	-0.02702	-0.0158349	0.00252616	0.01246	0.003214	23.4899	17.7241	1.52118	6.07796	0.845498	-	-	-	intergenic_variant	NA	-
193	HT	2	3:98896242:G:A	3	98896242	G	A	0.2017	0.02668	-	-0.0205829	0.04319	-	0.00249364	0.04014	-	15.5166	15.8154	0.549852	-	0.999999	0.999998	-	-	intergenic_variant	NA	-
193	HT	3	3:98495828:C:T	3	98495828	C	T	0.3452	0.13	0.6748	-0.0127839	-0.05226	-0.011261	0.00209026	0.01935	0.00347618	11.9991	9.01777	2.16003	2.92172	0.107168	-	-	-	intron_variant	ST3GAL6	-
193	HT	3	3:98560074:T:C	3	98560074	T	C	0.3414	0.1005	0.6597	-0.0134191	-0.02869	-0.012881	0.00209284	0.02246	0.0033722	13.3272	9.84249	0.695795	3.87427	0.122776	-	-	-	intron_variant	DCBLD2	-
193	HT	3	3:98560482:C:T	3	98560482	C	T	0.3412	0.09993	0.6597	-0.013474	-0.02681	-0.0128908	0.0020929	0.02254	0.00337218	13.3822	9.91687	0.63029	3.87942	0.121013	-	-	-	intron_variant	DCBLD2	-
193	HT	4	3:99299413:G:A	3	99299413	G	A	0.6349	0.1432	0.4772	-0.0181987	0.006391	-0.0128866	0.00206515	0.02031	0.00311327	20.9739	17.9114	0.123199	4.45787	-	0.101513	-	-	intergenic_variant	NA	-
196	HT	1	3:105267756:C:T	3	105267756	C	T	0.1399	0.1105	0.088	-0.0181684	0.001752	-0.0119126	0.00286662	0.01949	0.00513976	10.3813	9.63279	0.0322776	1.68902	0.105326	0.129624	-	-	intron_variant	ALCAM	-
196	HT	1	3:105268429:T:A	3	105268429	T	A	0.1399	0.1054	0.08782	-0.0181765	-0.003829	-0.0119287	0.00286664	0.01986	0.00514298	10.5018	9.64067	0.0720572	1.69095	0.108735	0.131691	-	-	intron_variant	ALCAM	-
196	HT	1	3:105268649:A:C	3	105268649	A	C	0.14	0.1305	0.0934	-0.0181837	-0.00829	-0.0114392	0.00286618	0.01807	0.00507649	10.4823	9.65063	0.1895	1.61554	0.106256	0.135082	-	-	intron_variant	ALCAM	-
196	HT	1	3:105283024:A:G	3	105283024	A	G	0.14	0.1306	0.09637	-0.0181924	-0.007753	-0.0113855	0.00286621	0.01807	0.00497378	10.5003	9.65903	0.175299	1.65613	0.115603	0.137879	-	-	intron_variant	ALCAM	-
196	HT	1	3:105285733:G:C	3	105285733	G	C	0.14	0.1261	0.09591	-0.0181572	-0.01214	-0.0115309	0.00286646	0.01831	0.0050234	10.5865	9.62283	0.294723	1.66338	0.121554	0.127045	-	-	intron_variant	ALCAM	-
196	HT	1	3:105285975:T:C	3	105285975	T	C	0.14	0.1308	0.09635	-0.0181703	-0.007661	-0.0115161	0.00286639	0.01806	0.00501631	10.4994	9.63613	0.173004	1.66372	0.111246	0.130974	-	-	intron_variant	ALCAM	-
196	HT	2	3:104969003:C:T	3	104969003	C	T	0.005721	-	-	-0.0731704	-	-	0.0121301	-	-	8.79102	8.79095	-	-	0.999748	0.999698	-	-	intergenic_variant	NA	-
197	HT	1	3:114199650:T:C	3	114199650	T	C	0.6512	0.1742	0.6307	0.014404	0.02251	0.0187986	0.00208946	0.01772	0.00330438	18.4462	11.2646	0.690429	7.8935	0.795317	0.539206	-	-	intron_variant	RP11-197K3.1,ZBTB20	-
197	HT	1	3:114203969:T:C	3	114203969	T	C	0.6513	0.1472	0.63	0.0142132	0.01718	0.0186253	0.00208862	0.01958	0.00330353	17.8955	10.9956	0.419925	7.76438	0.204489	0.295941	-	-	intron_variant	RP11-197K3.1,ZBTB20	-
197	HT	1	3:114214611:C:A	3	114214611	C	A	0.3051	0.703	0.2362	-0.0145162	-0.002326	-0.0158303	0.00216075	0.01403	0.00352753	14.9961	10.735	0.0613181	5.14258	-	0.157	-	-	intron_variant	RP11-197K3.1,ZBTB20	-
197	HT	3	3:112824212:G:A	3	112824212	G	A	0.3342	0.4188	0.5969	0.0148075	-0.0108	0.0206285	0.00212009	0.01291	0.00323945	19.1661	11.5435	0.394868	9.71752	0.0399928	-	-	0.148718	intron_variant	RP11-572M11.4	Artery_Tibial(0.388);Esophagus_Gastroesophageal_Junction(0.206);Nerve_Tibial(0.128)
197	HT	3	3:112824912:G:C	3	112824912	G	C	0.341	0.4152	0.5967	0.015395	-0.007966	0.02024	0.00210953	0.01287	0.00321442	20.1952	12.5339	0.270881	9.51683	0.226864	-	-	0.116494	intron_variant	RP11-572M11.4	-
197	HT	3	3:112825165:T:C	3	112825165	T	C	0.3407	0.4152	0.5962	0.0153903	-0.007965	0.0202062	0.00210967	0.01287	0.00321307	20.1695	12.5252	0.27084	9.4948	0.210942	-	-	0.114867	intron_variant	RP11-572M11.4	-
197	HT	3	3:112825635:G:A	3	112825635	G	A	0.3406	0.415	0.5968	0.0152021	-0.007759	0.0201606	0.0021088	0.01286	0.00320549	19.8914	12.2485	0.262585	9.49662	0.103839	-	-	0.121286	intron_variant	RP11-572M11.4	Artery_Coronary(0.125)
197	HT	3	3:112826253:C:T	3	112826253	C	T	0.3406	0.4146	0.5967	0.0152033	-0.007955	0.0202081	0.00210876	0.01287	0.0032112	19.8897	12.2509	0.270425	9.5067	0.107835	-	-	0.123498	intron_variant	RP11-572M11.4	Artery_Coronary(0.125)
197	HT	3	3:112826630:G:A	3	112826630	G	A	0.3401	0.4146	0.5966	0.0152157	-0.007964	0.0202016	0.00211008	0.01287	0.00321137	19.8897	12.2553	0.270798	9.50011	0.107193	-	-	0.121225	intron_variant	RP11-572M11.4	Artery_Coronary(0.125)
197	HT	3	3:112826662:G:A	3	112826662	G	A	0.3401	0.4146	0.5965	0.0152031	-0.007963	0.0201869	0.00211013	0.01287	0.0032117	19.857	12.2356	0.270757	9.48552	0.0989301	-	-	0.117085	intron_variant	RP11-572M11.4	Artery_Coronary(0.125)
197	HT	4	3:114414788:A:C	3	114414788	A	C	0.081	0.01062	0.01386	0.0399928	0.1293	0.00283306	0.0036445	0.0803	0.0122204	25.7212	27.2902	0.969191	0.0879532	-	0.113412	-	-	intron_variant	ZBTB20	-
197	HT	4	3:114553234:C:A	3	114553234	C	A	0.94018	0.4997	-	-0.0505026	-0.01985	-	0.00422611	0.01227	-	31.5406	32.1883	0.975872	-	-	0.222905	-	-	intron_variant	ZBTB20	-
197	HT	4	3:114554021:A:G	3	114554021	A	G	0.94031	0.5011	-	-0.050306	-0.02066	-	0.00422966	0.0123	-	31.3746	31.8937	1.03142	-	-	0.107864	-	-	intron_variant	ZBTB20	-
197	HT	4	3:114560481:A:G	3	114560481	A	G	0.94043	0.5025	-	-0.0503342	-0.02064	-	0.00423231	0.01233	-	31.3677	31.8895	1.02624	-	-	0.104637	-	-	intron_variant	ZBTB20	-
197	HT	5	3:112825573:A:G	3	112825573	A	G	0.3669	0.4279	0.7193	0.0155028	-0.008982	0.0195761	0.00207314	0.01285	0.00351208	18.9991	13.1221	0.314653	7.60369	-	0.103184	-	-	intron_variant	RP11-572M11.4	Adrenal_Gland(0.226);Brain_Amygdala(0.142);Brain_Amygdala(0.138);Brain_Caudate_basal_ganglia(0.202);Brain_Cortex(0.133);Brain_Cortex(0.135);Brain_Hippocampus(0.131);Brain_Nucleus_accumbens_basal_ganglia(0.101);Brain_Putamen_basal_ganglia(0.196);Brain_Spinal_cord_cervical_c-1(0.174);Brain_Substantia_nigra(0.161);Cells_Cultured_fibroblasts(0.108);Colon_Sigmoid(0.152);Heart_Atrial_Appendage(0.150);Lung(0.101);Nerve_Tibial(0.101);Nerve_Tibial(0.117);Prostate(0.103);Skin_Not_Sun_Exposed_Suprapubic(0.193);Skin_Sun_Exposed_Lower_leg(0.150)
197	HT	5	3:112826681:C:T	3	112826681	C	T	0.3664	0.4234	0.7192	0.0155485	-0.008734	0.0195723	0.00207411	0.01284	0.00351738	19.0501	13.1833	0.304198	7.5801	-	0.117774	-	-	intron_variant	RP11-572M11.4	Adrenal_Gland(0.137);Brain_Amygdala(0.142);Brain_Amygdala(0.138);Brain_Caudate_basal_ganglia(0.202);Brain_Cortex(0.133);Brain_Cortex(0.135);Brain_Hippocampus(0.131);Brain_Nucleus_accumbens_basal_ganglia(0.101);Brain_Putamen_basal_ganglia(0.196);Brain_Spinal_cord_cervical_c-1(0.174);Brain_Substantia_nigra(0.161);Esophagus_Muscularis(0.102);Heart_Atrial_Appendage(0.177);Lung(0.101);Nerve_Tibial(0.165);Nerve_Tibial(0.139);Prostate(0.103);Skin_Not_Sun_Exposed_Suprapubic(0.193);Skin_Sun_Exposed_Lower_leg(0.130)
197	HT	6	3:112991312:C:T	3	112991312	C	T	0.1528	0.1872	0.4008	-0.0120243	-0.01447	-0.0184326	0.00276266	0.01563	0.00307606	12.5442	4.87088	0.450312	8.68417	-	-	-	0.174771	synonymous_variant	BOC	-
198	HT	1	3:128983853:A:G	3	128983853	A	G	0.7839	0.91015	0.6883	0.0481322	0.06415	0.0258596	0.0024205	0.02286	0.00340588	95.1118	87.2624	2.29992	13.5038	-	-	-	0.437232	intron_variant	COPG1	-
198	HT	1	3:128992047:G:A	3	128992047	G	A	0.7794	0.90825	0.6839	0.0486547	0.06856	0.0252532	0.0023983	0.02274	0.00333919	97.8268	90.7778	2.59003	13.4035	0.846278	0.563289	-	0.356516	intron_variant	COPG1	-
198	HT	1	3:129020778:A:G	3	129020778	A	G	0.7792	0.90805	0.6718	0.0484018	0.06847	0.0245637	0.00239757	0.02272	0.00328826	96.2204	89.9024	2.58816	13.0962	0.0742077	0.0966889	-	0.138542	intron_variant	HMCES	-
198	HT	1	3:129035485:A:G	3	129035485	A	G	0.7793	0.90828	0.6684	0.0485589	0.06707	0.0242977	0.00239773	0.02274	0.0033238	96.0645	90.4674	2.49708	12.5739	0.0788749	0.339321	-	0.0338417	intron_variant	H1FX,H1FX-AS1	-
198	HT	2	3:129293146:C:T	3	129293146	C	T	0.03162	-	-	0.0565655	-0.09797	-	0.00557799	0.1159	-	23.2068	23.4389	0.400177	-	0.985074	0.985471	-	-	intron_variant	PLXND1	-
198	HT	3	3:129033736:T:C	3	129033736	T	C	0.1037	0.5249	0.1125	0.0363885	0.03375	0.0257996	0.00328354	0.01248	0.00462562	35.4538	27.8146	2.16467	7.61273	0.274753	-	-	-	3_prime_UTR_variant	H1FX,H1FX-AS1	-
198	HT	3	3:129035021:T:C	3	129035021	T	C	0.1037	0.525	0.1126	0.0362074	0.03358	0.0258366	0.00328435	0.01248	0.00462655	35.2064	27.5347	2.1469	7.62989	0.170437	-	-	-	5_prime_UTR_variant	H1FX,H1FX-AS1	-
198	HT	4	3:128312039:A:G	3	128312039	A	G	0.007211	-	-	0.0781099	-0.2304	-	0.0115462	0.2495	-	10.7258	10.8751	0.448825	-	0.994785	-	-	-	intergenic_variant	NA	-
198	HT	5	3:129032199:G:A	3	129032199	G	A	0.1019	0.231	-	0.0376528	0.01542	-	0.00330627	0.0144	-	29.0758	29.3204	0.546308	-	-	0.192497	-	-	upstream_gene_variant	H1FX,H1FX-AS1	-
198	HT	5	3:129032876:T:C	3	129032876	T	C	0.1019	0.231	-	0.0376478	0.01545	-	0.00330639	0.0144	-	29.0687	29.3107	0.54774	-	-	0.189334	-	-	upstream_gene_variant	H1FX,H1FX-AS1	-
198	HT	5	3:129034758:A:G	3	129034758	A	G	0.1028	0.5442	0.005559	0.0373922	0.01585	0.00765149	0.00329481	0.01266	0.0189621	28.4326	29.1239	0.676585	0.163316	-	0.125504	-	-	5_prime_UTR_variant	H1FX,H1FX-AS1	-
202	HT	1	3:141121814:A:C	3	141121814	A	C	0.4447	0.8473	0.3387	0.0880145	0.04736	0.0511819	0.00199633	0.01868	0.00310075	0	inf	1.94946	60.4809	0.9986	0.996702	-	-	5_prime_UTR_variant	ZBTB38	-
202	HT	2	3:134304913:A:T	3	134304913	A	T	0.6747	0.5079	0.8253	0.0280502	0.01094	0.0186278	0.00211863	0.01223	0.00407524	42.7786	39.2866	0.430576	5.31383	0.12982	0.108227	-	-	intergenic_variant	NA	-
202	HT	3	3:135948395:T:A	3	135948395	T	A	0.2412	0.09681	-	-0.0311905	-0.02211	-	0.00232338	0.02109	-	40.5627	40.3626	0.530958	-	0.109483	0.119087	-	-	intergenic_variant	NA	-
202	HT	3	3:136494150:A:G	3	136494150	A	G	0.2072	0.07184	-	-0.0324815	-0.004007	-	0.00245704	0.02455	-	38.8857	39.1711	0.0603076	-	0.124193	0.16423	-	-	intergenic_variant	NA	-
202	HT	3	3:136494151:T:A	3	136494151	T	A	0.2078	0.06824	-	-0.0324907	-1.289e-06	-	0.00245563	0.02517	-	38.8758	39.2364	1.77461e-05	-	0.164394	0.216308	-	-	intergenic_variant	NA	-
202	HT	4	3:133820689:G:A	3	133820689	G	A	0.5492	0.4345	0.5225	0.0194684	-0.01009	0.0214419	0.00199678	0.01241	0.00305476	31.3344	21.7337	0.380711	11.6514	0.239154	-	-	-	intron_variant	RYK	Artery_Tibial(0.175);Esophagus_Muscularis(0.565)
202	HT	4	3:133844946:G:A	3	133844946	G	A	0.5496	0.6339	0.534	0.0194564	-0.007349	0.0211138	0.00199633	0.01272	0.0030293	31.3909	21.7174	0.249159	11.4986	0.20298	-	-	-	intron_variant	RYK	-
202	HT	4	3:133852504:A:G	3	133852504	A	G	0.5493	0.5073	0.5333	0.0195155	-0.01588	0.0211086	0.00199575	0.01222	0.00302867	30.9686	21.8563	0.712715	11.4978	0.462755	-	-	-	intron_variant	RYK	Esophagus_Muscularis(0.353)
202	HT	5	3:141160371:A:G	3	141160371	A	G	0.0912	0.4804	0.2848	-0.000368258	-0.01395	0.0471132	0.00344064	0.01258	0.00325354	23.0957	0.038691	0.572722	46.7939	0.0210049	0.10959	-	-	intron_variant	ZBTB38	-
202	HT	5	3:141160882:A:G	3	141160882	A	G	0.09003	0.01183	0.2497	-0.00109311	-0.09035	0.0478041	0.00345875	0.07458	0.00341201	21.5528	0.123798	0.646425	43.8716	0.124598	0.220863	-	-	intron_variant	ZBTB38	-
202	HT	5	3:141162128:C:G	3	141162128	C	G	0.09026	0.01204	0.2513	-0.00119265	-0.116	0.0479594	0.00345581	0.07419	0.00340668	21.6362	0.136673	0.928403	44.2856	0.217495	0.16079	-	-	missense_variant	ZBTB38	-
202	HT	5	3:141173521:A:G	3	141173521	A	G	0.08863	0.01174	0.2502	-0.000555882	-0.1296	0.0478235	0.00347534	0.07495	0.00341461	22.021	0.0590255	1.07685	43.8412	0.636902	0.508744	-	-	downstream_gene_variant	ZBTB38	-
202	HT	6	3:141121136:C:T	3	141121136	C	T	0.005427	-	-	-0.145537	-0.0009799	-	0.0121303	0.2959	-	32.3858	32.4375	0.00114904	-	0.990853	0.991187	-	-	intron_variant	ZBTB38	-
202	HT	7	3:134062334:A:C	3	134062334	A	C	0.6462	0.8032	0.91988	-0.0149968	0.04094	-0.024418	0.00208035	0.01597	0.00553741	14.6515	12.2484	1.98462	4.98489	0.280158	-	-	-	downstream_gene_variant	RP11-375I20.6	Ovary(0.129);Prostate(0.159)
202	HT	7	3:134065640:C:T	3	134065640	C	T	0.646	0.803	0.91985	-0.0149774	0.04117	-0.0244091	0.00208012	0.01596	0.00553721	14.6142	12.2211	2.00471	4.98198	0.241377	-	-	-	downstream_gene_variant	RP11-375I20.6	Ovary(0.129);Prostate(0.159)
202	HT	7	3:134068179:C:T	3	134068179	C	T	0.646	0.8029	0.91982	-0.0149776	0.04116	-0.0244172	0.00208013	0.01596	0.00553732	14.6164	12.2214	2.00392	4.98475	0.240529	-	-	-	upstream_gene_variant	RP11-375I20.6,RPL39P5	Ovary(0.129);Prostate(0.159)
202	HT	8	3:141034217:A:C	3	141034217	A	C	0.4242	0.3146	-	0.0308831	0.04066	-	0.00206585	0.01373	-	51.6078	49.8035	2.51393	-	0.990011	0.932229	-	-	intron_variant	RP11-438D8.2	-
202	HT	9	3:133973731:G:A	3	133973731	G	A	0.524	0.2287	0.2108	0.020319	0.006461	0.0148411	0.00198861	0.01503	0.00364524	26.9205	23.7819	0.175687	4.33032	-	0.2034	-	-	upstream_gene_variant	RYK	-
202	HT	9	3:133980077:A:G	3	133980077	A	G	0.5249	0.4784	0.2153	0.0202138	0.01216	0.0146705	0.00198934	0.01226	0.00363924	26.8477	23.529	0.493125	4.25575	-	0.129455	-	-	regulatory_region_variant	NA	-
202	HT	9	3:133989729:G:A	3	133989729	G	A	0.5369	0.6308	0.5143	0.0201119	-0.004807	0.0185899	0.00199319	0.01281	0.00306104	30.4981	23.2148	0.150291	8.90138	-	0.124304	-	-	intergenic_variant	NA	-
202	HT	10	3:142604476:G:A	3	142604476	G	A	0.6226	0.7236	0.5112	0.0152434	0.02013	0.00775232	0.00204592	0.01385	0.00328887	13.8444	13.032	0.835336	1.73479	-	0.57496	-	-	intron_variant	PCOLCE2	Skin_Not_Sun_Exposed_Suprapubic(0.742);Skin_Sun_Exposed_Lower_leg(0.898)
202	HT	10	3:142631077:G:C	3	142631077	G	C	0.6216	0.6312	0.3961	0.0152372	0.002143	0.00792118	0.0020489	0.01289	0.00314533	13.3988	12.9864	0.0615013	1.92852	-	0.403996	-	-	intergenic_variant	NA	Skin_Not_Sun_Exposed_Suprapubic(0.213)
202	HT	11	3:141094209:G:A	3	141094209	G	A	0.4434	0.8406	0.3314	0.0873966	0.04604	0.0519119	0.00199582	0.01812	0.00311609	0	inf	1.9563	61.5866	-	-	-	0.183893	intron_variant	ZBTB38	-
202	HT	11	3:141100280:A:G	3	141100280	A	G	0.444	0.8404	0.333	0.0876167	0.04588	0.0519413	0.00199625	0.01817	0.00312112	0	inf	1.93672	61.46	-	-	-	0.162969	5_prime_UTR_variant	ZBTB38	-
202	HT	11	3:141102833:G:A	3	141102833	G	A	0.4439	0.8397	0.3337	0.0876557	0.04531	0.0516281	0.00199568	0.01816	0.00310825	0	inf	1.89983	61.2295	-	-	-	0.118818	intron_variant	ZBTB38	Thyroid(0.123)
202	HT	11	3:141105570:A:G	3	141105570	A	G	0.4439	0.7609	0.332	0.0876717	0.03778	0.0518964	0.00199649	0.01483	0.00311278	0	inf	1.96463	61.6791	-	-	-	0.225553	5_prime_UTR_variant	ZBTB38	Whole_Blood(0.349)
204	HT	1	3:147011653:A:G	3	147011653	A	G	0.494	0.6879	0.2016	-0.0174152	0.01617	-0.0109409	0.00198555	0.01333	0.00374684	18.179	17.7517	0.647606	2.45594	0.101613	0.0690103	-	-	intron_variant	RP11-649A16.1	-
204	HT	2	3:145785706:G:A	3	145785706	G	A	0.4545	0.5089	0.559	0.0140386	-0.03032	0.00768356	0.0019918	0.01236	0.00340928	11.0275	11.7417	1.84881	1.61594	0.269704	0.0626052	-	-	intron_variant	AC107021.1,PLOD2,RP11-274H2.2,RP11-274H2.3	Adipose_Visceral_Omentum(0.459);Cells_Cultured_fibroblasts(0.212);Nerve_Tibial(0.230)
204	HT	2	3:145810408:G:A	3	145810408	G	A	0.4542	0.2898	0.5602	0.0142245	-0.0107	0.00779501	0.00199186	0.01355	0.00335823	12.123	12.0342	0.366813	1.69298	0.0421195	0.119941	-	-	intron_variant	PLOD2,RP11-274H2.2	Esophagus_Mucosa(0.170)
204	HT	2	3:145824478:A:G	3	145824478	A	G	0.4546	0.5169	0.5731	0.0141086	-0.02237	0.00748523	0.00199171	0.01233	0.00329963	11.3453	11.8527	1.15717	1.63268	0.102684	0.0807598	-	-	intron_variant	PLOD2,RP11-274H2.2	Cells_Cultured_fibroblasts(0.113);Nerve_Tibial(0.132)
204	HT	3	3:147870318:A:G	3	147870318	A	G	0.192	0.3507	0.0771	-0.0170887	-0.02672	-0.00717444	0.00251795	0.01271	0.00553346	11.5324	10.9405	1.44942	0.710446	0.159595	0.161756	-	-	intergenic_variant	NA	-
204	HT	3	3:147870352:G:A	3	147870352	G	A	0.189	0.3509	0.07676	-0.0173793	-0.02713	-0.00723361	0.00253142	0.0127	0.0055455	11.7768	11.1785	1.48596	0.716487	0.328549	0.304571	-	-	intergenic_variant	NA	-
204	HT	3	3:147870383:G:A	3	147870383	G	A	0.191	0.3523	0.07675	-0.0171767	-0.02725	-0.00724414	0.00252443	0.01268	0.00554501	11.6203	10.9931	1.4999	0.71804	0.21127	0.190554	-	-	intergenic_variant	NA	-
204	HT	4	3:146342762:G:A	3	146342762	G	A	0.01548	-	-	-0.0463882	-0.04861	-	0.00796414	0.2118	-	8.25407	8.24232	0.0869955	-	0.998747	0.998563	-	-	intergenic_variant	NA	-
205	HT	3	3:156338528:C:A	3	156338528	C	A	0.03735	-	-	-0.0478031	-0.067	-	0.00513318	0.1074	-	19.9821	19.9039	0.273489	-	0.214874	0.196443	-	-	regulatory_region_variant	NA	-
205	HT	3	3:156382492:G:A	3	156382492	G	A	0.04165	-	-	-0.0462228	-0.05823	-	0.0049235	0.1042	-	20.2801	20.2144	0.239368	-	0.489781	0.320939	-	-	regulatory_region_variant	NA	Cells_Cultured_fibroblasts(0.169)
205	HT	4	3:149372838:G:A	3	149372838	G	A	0.06977	0.06394	0.08728	-0.0209625	-0.03711	-0.0369681	0.00390451	0.02439	0.00508365	17.902	7.10094	0.892356	12.4506	0.284608	-	-	0.146504	intron_variant	WWTR1,WWTR1-AS1,WWTR1-IT1	-
205	HT	4	3:149373631:T:C	3	149373631	T	C	0.07009	0.06771	0.08724	-0.0210236	-0.03043	-0.0369615	0.00389901	0.02384	0.00508102	17.8567	7.15699	0.695068	12.4585	0.242835	-	-	0.151437	intron_variant	WWTR1,WWTR1-AS1	-
205	HT	4	3:149374873:G:T	3	149374873	G	T	0.06806	0.06586	0.08731	-0.0225839	-0.02808	-0.0369414	0.00407669	0.02487	0.0050751	18.4448	7.51872	0.586922	12.4731	0.472554	-	-	0.154406	missense_variant	WWTR1,WWTR1-AS1	-
205	HT	4	3:149375592:G:T	3	149375592	G	T	-	-	0.0777	-0.282308	-0.07947	-0.0376103	0.121314	0.1836	0.00520961	12.6119	1.69981	0.177094	12.2822	-	-	-	0.109048	5_prime_UTR_variant	WWTR1,WWTR1-AS1	-
211	HT	1	3:169238015:T:C	3	169238015	T	C	0.5902	0.8183	0.7734	-0.0195068	-0.01312	-0.013485	0.00202661	0.01675	0.00364538	23.8636	21.2041	0.36305	3.66498	0.999655	0.999998	-	-	intron_variant	MECOM	-
211	HT	2	3:169096267:A:G	3	169096267	A	G	0.6141	0.6862	0.4531	-0.0188999	-0.0238	-0.00864231	0.00206194	0.01365	0.00311822	19.9359	19.3093	1.09028	2.25345	0.973803	-	-	-	intron_variant	MECOM	-
211	HT	3	3:169831268:T:C	3	169831268	T	C	0.007189	-	-	0.105858	-	-	0.011691	-	-	18.8633	18.8634	-	-	0.999996	0.999999	-	-	missense_variant	PHC3	-
211	HT	4	3:169216243:C:T	3	169216243	C	T	0.02207	0.05534	0.3116	-0.0485658	-0.02673	-0.0143564	0.00681787	0.02719	0.00317173	12.1331	11.9773	0.48736	5.22179	0.121524	0.0421676	-	-	intron_variant	MECOM	-
211	HT	4	3:169216269:G:A	3	169216269	G	A	0.02121	0.05398	0.3116	-0.0503285	-0.02932	-0.0143564	0.00693369	0.02737	0.00317173	12.2476	12.4075	0.546592	5.22179	0.346688	0.105182	-	-	intron_variant	MECOM	-
211	HT	4	3:169216501:T:C	3	169216501	T	C	0.02251	0.05566	0.3116	-0.0479367	-0.02605	-0.014357	0.00676152	0.02716	0.00317174	12.1261	11.8714	0.471736	5.22215	0.100485	0.0358802	-	-	intron_variant	MECOM	-
211	HT	5	3:169092995:C:T	3	169092995	C	T	0.4388	0.5173	0.1198	-0.0176473	-0.009759	-0.00888208	0.00200394	0.01219	0.00453791	18.1247	17.8883	0.373272	1.29833	-	0.166262	-	-	intron_variant	MECOM	-
211	HT	5	3:169094763:G:A	3	169094763	G	A	0.4391	0.5169	0.1192	-0.0177204	-0.009767	-0.00816946	0.00200388	0.01219	0.00454687	18.0101	18.0309	0.373661	1.14038	-	0.239808	-	-	intron_variant	MECOM	-
211	HT	5	3:169098791:C:T	3	169098791	C	T	0.4388	0.5167	0.1212	-0.0177186	-0.009286	-0.00875869	0.0020036	0.01217	0.00451358	18.194	18.0321	0.351202	1.28136	-	0.259168	-	-	intron_variant	MECOM	-
211	HT	5	3:169098861:C:T	3	169098861	C	T	0.4388	0.5164	0.1201	-0.0176709	-0.009727	-0.00831712	0.00200334	0.01217	0.00453322	17.9817	17.944	0.372491	1.17686	-	0.198864	-	-	intron_variant	MECOM	-
211	HT	6	3:168899725:G:C	3	168899725	G	C	0.04541	0.08612	0.2852	0.0347848	0.03318	0.00533676	0.00475636	0.0211	0.00328882	7.79317	12.584	0.936172	0.980243	-	0.496012	-	-	intron_variant	MECOM	-
211	HT	6	3:168907374:T:C	3	168907374	T	C	0.04544	0.07938	0.2871	0.0342965	0.03143	0.005477	0.00475608	0.02176	0.00324665	7.65521	12.2557	0.827898	1.03806	-	0.248974	-	-	intron_variant	MECOM	-
211	HT	6	3:168907846:A:G	3	168907846	A	G	0.04542	0.0362	0.2852	0.0339855	0.02535	0.00556716	0.00475703	0.03081	0.00327869	7.42887	12.0435	0.386549	1.04812	-	0.157623	-	-	intron_variant	MECOM	-
213	HT	1	3:171969077:C:G	3	171969077	C	G	0.5046	0.8848	0.5375	0.0435092	0.04441	0.0273182	0.00198573	0.02165	0.00302817	119.947	105.69	1.39534	18.7311	0.999997	0.999993	-	-	missense_variant	FNDC3B	-
213	HT	2	3:172126421:G:A	3	172126421	G	A	0.4659	0.3575	0.8201	0.0397609	3.462e-05	0.024744	0.00199953	0.01331	0.00412587	91.1152	87.2619	0.000902244	8.69755	0.508395	-	-	-	intergenic_variant	NA	-
213	HT	2	3:172127734:G:A	3	172127734	G	A	0.4659	0.349	0.8204	0.0395614	0.002903	0.0248776	0.0019994	0.01339	0.00413541	90.7055	86.4108	0.0817801	8.74703	0.115909	-	-	-	intergenic_variant	NA	-
213	HT	2	3:172127777:T:C	3	172127777	T	C	0.466	0.3919	0.8204	0.0397171	-0.0002975	0.0249126	0.00199956	0.01302	0.00413773	90.9586	87.0697	0.00799009	8.76065	0.375638	-	-	-	intergenic_variant	NA	-
213	HT	3	3:172046841:G:T	3	172046841	G	T	0.007586	-	-	0.0814635	0.1989	-	0.0108103	0.1863	-	13.4779	13.3137	0.544111	-	1	1	-	-	missense_variant	FNDC3B	-
213	HT	4	3:172161842:C:A	3	172161842	C	A	0.8528	0.6462	-	0.029453	-0.004527	-	0.00281202	0.0128	-	23.498	24.9439	0.140511	-	0.50237	-	-	-	downstream_gene_variant	GHSR	-
213	HT	4	3:172162837:T:C	3	172162837	T	C	0.8528	0.6699	-	0.0294518	-0.004205	-	0.00281246	0.01292	-	23.5378	24.9345	0.127943	-	0.481409	-	-	-	downstream_gene_variant	GHSR	-
213	HT	5	3:172162393:G:C	3	172162393	G	C	0.3161	0.06453	0.4709	0.0413068	0.0243	0.0157441	0.00213177	0.0282	0.00300812	78.556	82.9161	0.410216	6.7799	-	0.16745	-	-	downstream_gene_variant	GHSR	-
213	HT	5	3:172162394:T:C	3	172162394	T	C	0.3161	0.06387	0.4712	0.0413095	0.02493	0.0157943	0.0021317	0.0283	0.00300512	78.6572	82.9325	0.422093	6.83156	-	0.174297	-	-	downstream_gene_variant	GHSR	-
213	HT	5	3:172163449:G:A	3	172163449	G	A	0.316	0.06439	0.4749	0.0413752	0.02691	0.0154832	0.00213118	0.02818	0.00294614	78.3963	83.2331	0.469017	6.83066	-	0.368302	-	-	intron_variant	GHSR	-
213	HT	5	3:172165727:C:T	3	172165727	C	T	0.3148	0.06451	0.4752	0.0414577	0.02537	0.0154524	0.00213289	0.02821	0.0029366	78.4412	83.4281	0.433588	6.8462	-	0.206797	-	-	synonymous_variant	GHSR	-
213	HT	6	3:171965109:A:G	3	171965109	A	G	0.5163	0.92828	0.5383	0.0420744	0.08676	0.0273066	0.00198747	0.03092	0.00302775	113.987	98.7416	2.29957	18.7208	-	-	-	0.174341	intron_variant	FNDC3B	-
213	HT	6	3:171969077:C:G	3	171969077	C	G	0.5046	0.8848	0.5375	0.0435092	0.04441	0.0273182	0.00198573	0.02165	0.00302817	119.947	105.69	1.39534	18.7311	-	-	-	0.17958	missense_variant	FNDC3B	-
213	HT	7	3:172150836:T:G	3	172150836	T	G	0.4432	0.2035	0.167	-0.0301912	-0.01424	-0.027302	0.00200454	0.0158	0.0039659	60.7503	50.5368	0.434805	11.2357	-	-	-	0.115673	intergenic_variant	NA	-
213	HT	7	3:172158397:T:C	3	172158397	T	C	0.3953	0.105	0.1652	-0.0288953	-0.02642	-0.027532	0.0020333	0.02168	0.00397751	55.8576	45.1063	0.651728	11.3511	-	-	-	0.151092	downstream_gene_variant	GHSR	-
213	HT	7	3:172160401:A:G	3	172160401	A	G	0.3952	0.105	0.1652	-0.0289733	-0.02639	-0.0275305	0.00203292	0.02166	0.00397754	56.1082	45.3612	0.651536	11.3498	-	-	-	0.150937	downstream_gene_variant	GHSR	-
213	HT	7	3:172164990:A:G	3	172164990	A	G	0.3953	0.1033	0.1621	-0.0290383	-0.02548	-0.027731	0.00203254	0.02178	0.00399574	56.3565	45.5769	0.616097	11.407	-	-	-	0.171323	intron_variant	GHSR	-
217	HT	1	3:178812962:C:T	3	178812962	C	T	0.07125	0.1096	-	-0.0243016	-0.03157	-	0.00385785	0.01939	-	10.0833	9.52426	0.985097	-	0.1135	0.055253	-	-	upstream_gene_variant	Y_RNA	-
217	HT	1	3:178813303:G:A	3	178813303	G	A	0.07168	0.1212	-	-0.0241472	-0.03219	-	0.00384901	0.01849	-	10.0858	9.45252	1.08781	-	0.11327	0.0473861	-	-	upstream_gene_variant	Y_RNA	-
217	HT	2	3:177221507:G:T	3	177221507	G	T	0.6946	0.7515	0.6767	-0.0119293	-0.01892	-0.00261431	0.00216061	0.01427	0.00325947	6.63395	7.47286	0.733095	0.374158	-	0.102648	-	-	intron_variant	LINC00578,RN7SKP52	-
217	HT	2	3:177222673:T:G	3	177222673	T	G	0.6964	0.7554	0.7597	-0.0120828	-0.02047	-0.00143013	0.00216375	0.01438	0.00362793	6.55909	7.62932	0.810819	0.158995	-	0.1462	-	-	intron_variant	LINC00578,RN7SKP52	-
217	HT	2	3:177226697:C:T	3	177226697	C	T	0.6956	0.7598	0.76	-0.0120945	-0.02151	-0.00173334	0.00216236	0.01447	0.0036123	6.6855	7.65177	0.862834	0.199738	-	0.156978	-	-	intron_variant	LINC00578	-
217	HT	2	3:177228494:A:G	3	177228494	A	G	0.6957	0.7608	0.7604	-0.0121633	-0.02179	-0.00172456	0.00216293	0.01449	0.00361198	6.74715	7.72798	0.877345	0.19857	-	0.185439	-	-	intron_variant	LINC00578	-
217	HT	2	3:177229309:C:T	3	177229309	C	T	0.6958	0.7612	0.7604	-0.0121315	-0.02181	-0.00172456	0.00216305	0.0145	0.00361198	6.71693	7.69016	0.877634	0.19857	-	0.169507	-	-	intron_variant	LINC00578	-
217	HT	2	3:177230649:T:A	3	177230649	T	A	0.6965	0.7633	0.7646	-0.0122027	-0.02143	-0.0018373	0.0021644	0.01452	0.00362016	6.80715	7.76411	0.853959	0.213397	-	0.205695	-	-	intron_variant	LINC00578	-
218	HT	1	3:181412919:T:C	3	181412919	T	C	0.1445	0.5018	-	0.0180112	0.00378	-	0.00282364	0.0126	-	9.49812	9.74814	0.116806	-	0.0824423	0.110926	-	-	intron_variant	SOX2-OT	-
218	HT	1	3:181419460:A:G	3	181419460	A	G	0.1444	0.4751	-	0.0180629	-0.002237	-	0.00282903	0.01255	-	9.21889	9.76554	0.066245	-	0.0846319	0.119227	-	-	intron_variant	SOX2-OT	-
218	HT	2	3:180118420:C:T	3	180118420	C	T	0.00829	-	-	0.0585977	-0.2152	-	0.0101777	0.1942	-	7.89997	8.06866	0.572184	-	0.988497	0.984044	-	-	intergenic_variant	NA	-
218	HT	3	3:179752326:T:C	3	179752326	T	C	0.00568	-	-	-0.0693383	-0.3903	-	0.0130397	0.174	-	7.34737	6.97793	1.60397	-	0.909871	0.941	-	-	intron_variant	PEX5L	-
220	HT	1	3:185548663:G:A	3	185548663	G	A	0.124	0.03807	0.0903	0.0709681	0.04604	0.0133108	0.00300385	0.03419	0.00492491	102.91	122.678	0.749308	2.16261	0.999999	1	-	-	intergenic_variant	NA	-
220	HT	2	3:185655454:A:G	3	185655454	A	G	0.5929	0.7849	0.589	0.0188678	-0.01595	0.0160254	0.00203111	0.0154	0.00319489	24.3837	19.8093	0.522393	6.27759	0.999998	0.999945	-	-	intron_variant	TRA2B	-
220	HT	3	3:185544655:C:G	3	185544655	C	G	0.04226	0.005066	-	0.0457663	0.02966	-	0.00486243	0.09689	-	20.3281	20.3136	0.119465	-	0.259873	0.551214	-	-	upstream_gene_variant	IGF2BP2	-
220	HT	3	3:185546150:C:T	3	185546150	C	T	0.04203	-	-	0.0457611	0.03816	-	0.00486911	0.09787	-	20.2879	20.2558	0.157012	-	0.732062	0.445035	-	-	upstream_gene_variant	IGF2BP2	-
220	HT	4	3:185348351:T:C	3	185348351	T	C	0.3857	0.4213	0.4801	-0.0208759	-0.01691	-0.00442413	0.00204911	0.0131	0.0031507	20.2418	23.6482	0.706065	0.795154	-	0.155699	-	-	3_prime_UTR_variant	SENP2	-
220	HT	4	3:185360578:C:A	3	185360578	C	A	0.7034	0.6497	0.90902	0.0220863	-0.003587	-0.00925859	0.00217966	0.01315	0.00569347	17.6149	23.4036	0.105116	0.983335	0.998045	0.741461	-	-	downstream_gene_variant	IGF2BP2	-
221	HT	1	3:185827955:G:A	3	185827955	G	A	0.03641	-	-	-0.0312133	-0.2139	-	0.00523492	0.1627	-	8.70952	8.60487	0.724426	-	0.999284	0.999315	-	-	intron_variant	DGKG,ETV5	-
221	HT	2	3:185847639:A:C	3	185847639	A	C	0.93523	0.8308	-	-0.0234632	-0.009786	-	0.00397789	0.01657	-	8.36937	8.43525	0.255865	-	0.998684	0.998953	-	-	intron_variant	DGKG	-
222	HT	1	3:187443314:G:A	3	187443314	G	A	0.07087	0.0575	0.09618	0.0603459	0.0274	0.0436655	0.00385489	0.02578	0.0049154	70.1691	54.5084	0.540827	18.1882	0.999961	0.999825	-	-	synonymous_variant	BCL6,RP11-211G3.3	-
222	HT	2	3:188302851:T:C	3	188302851	T	C	0.6453	0.607	0.5086	-0.0192516	-0.002621	-0.012515	0.00210224	0.01273	0.00317008	21.7352	19.2754	0.0773391	4.10317	0.996352	0.881715	-	-	intron_variant	LPP	-
222	HT	3	3:187429605:G:A	3	187429605	G	A	0.622	0.1072	0.7601	-0.0241757	-0.05072	-0.0333843	0.002047	0.02463	0.00352438	50.654	31.4618	1.40376	20.563	-	-	-	0.107861	intron_variant	RP11-211G3.3	-
222	HT	3	3:187429950:T:A	3	187429950	T	A	0.622	0.1072	0.7601	-0.0241782	-0.05073	-0.0334925	0.00204703	0.02463	0.0035349	50.6492	31.4672	1.40419	20.5731	-	-	-	0.11028	intron_variant	RP11-211G3.3	-
222	HT	3	3:187430687:G:A	3	187430687	G	A	0.622	0.1073	0.7601	-0.0241765	-0.05065	-0.0334925	0.00204696	0.02462	0.0035349	50.6457	31.4651	1.40164	20.5731	-	-	-	0.11028	intron_variant	RP11-211G3.3	-
222	HT	3	3:187435837:G:A	3	187435837	G	A	0.6476	0.1542	0.7832	-0.0282691	-0.03862	-0.0330364	0.00207725	0.0192	0.00362922	60.0726	41.4503	1.35382	19.0557	0.0123006	0.192802	-	0.0044692	intron_variant	BCL6,RP11-211G3.3	-
222	HT	3	3:187440506:C:A	3	187440506	C	A	0.6138	0.1057	0.7659	-0.0270466	-0.05088	-0.033537	0.00203677	0.02493	0.0035304	59.382	39.5147	1.38448	20.6759	0.191462	0.0617352	-	0.123593	intron_variant	BCL6,RP11-211G3.3	Lung(0.178)
222	HT	3	3:187445197:A:G	3	187445197	A	G	0.6519	0.1381	0.7897	-0.0275128	-0.05093	-0.0329231	0.00208228	0.02093	0.00360925	57.9658	39.1309	1.82507	19.1317	0.0374948	0.252628	-	0.00477895	intron_variant	BCL6,RP11-211G3.3	-
222	HT	3	3:187447032:G:A	3	187447032	G	A	0.6518	0.1387	0.7879	-0.0275343	-0.05118	-0.0339084	0.00208235	0.02091	0.00365049	58.5728	39.1879	1.84225	19.8065	0.119888	0.283856	-	0.0203792	synonymous_variant	BCL6,RP11-211G3.3	-
222	HT	3	3:187451701:T:C	3	187451701	T	C	0.6185	0.1024	0.7697	-0.0261957	-0.05812	-0.0337253	0.00204779	0.02507	0.00355837	56.4681	36.7415	1.68968	20.5853	0.242262	0.0437921	-	0.106516	intron_variant	BCL6,RP11-211G3.3	Whole_Blood(0.241)
222	HT	3	3:187451709:C:T	3	187451709	C	T	0.6183	0.1023	0.7696	-0.02613	-0.05786	-0.033691	0.0020475	0.02506	0.00355611	56.2721	36.5727	1.67879	20.5702	0.189259	0.0346951	-	0.103066	intron_variant	BCL6,RP11-211G3.3	Whole_Blood(0.241)
222	HT	3	3:187453145:C:T	3	187453145	C	T	0.6187	0.1017	0.7696	-0.0259494	-0.05864	-0.0335976	0.00204865	0.02507	0.00354614	55.7361	36.043	1.7137	20.5714	0.0847222	0.0140287	-	0.1033	intron_variant	BCL6,RP11-211G3.3	Whole_Blood(0.241)
223	HT	1	3:189807632:G:C	3	189807632	G	C	0.3531	0.7688	0.2346	0.0139628	0.03321	0.000305326	0.00208256	0.01597	0.00387932	9.09157	10.6948	1.42517	0.0281369	0.0576438	0.122852	-	-	intron_variant	LEPREL1	-
223	HT	1	3:189808219:A:G	3	189808219	A	G	0.3753	0.4985	0.1442	0.0137302	0.011	0.00359761	0.00205198	0.01307	0.0045383	10.0317	10.6549	0.39794	0.368617	0.0106979	0.100292	-	-	intron_variant	LEPREL1	-
223	HT	1	3:189808319:C:T	3	189808319	C	T	0.3688	0.3069	0.1083	0.0139731	0.01888	0.00501462	0.00206084	0.01375	0.0049237	10.8996	10.921	0.770257	0.510805	0.0424842	0.198112	-	-	intron_variant	LEPREL1	-
223	HT	1	3:189809163:C:A	3	189809163	C	A	0.3729	0.7285	0.1563	0.0140027	0.03532	0.00353555	0.00204779	0.01423	0.00442716	11.004	11.0952	1.884	0.372102	0.393874	0.268383	-	-	intron_variant	LEPREL1	-
223	HT	1	3:189809781:G:A	3	189809781	G	A	0.3727	0.7284	0.1507	0.0139647	0.0377	0.0035823	0.00205271	0.01437	0.00450135	10.9918	10.9897	2.06035	0.370455	0.433934	0.209841	-	-	intron_variant	LEPREL1	-
223	HT	2	3:191096051:C:T	3	191096051	C	T	0.3079	0.6577	0.2063	0.0123986	0.004616	0.0131593	0.00215131	0.01353	0.00368571	10.862	8.08351	0.134909	3.44794	0.390422	-	-	-	intron_variant	CCDC50	Artery_Aorta(0.136);Artery_Coronary(0.294);Colon_Sigmoid(0.217);Esophagus_Gastroesophageal_Junction(0.259);Heart_Atrial_Appendage(0.587);Nerve_Tibial(0.246);Ovary(0.198)
223	HT	2	3:191111160:A:G	3	191111160	A	G	0.3085	0.6319	0.2043	0.0124128	0.003153	0.0136497	0.00215039	0.01311	0.00373167	10.961	8.10694	0.0915472	3.5945	0.510435	-	-	-	3_prime_UTR_variant	CCDC50	Artery_Coronary(0.533);Colon_Sigmoid(0.782);Colon_Transverse(0.135);Esophagus_Gastroesophageal_Junction(0.633);Heart_Atrial_Appendage(0.411);Nerve_Tibial(0.754);Ovary(0.802)
223	HT	3	3:190790804:A:T	3	190790804	A	T	0.1646	0.03031	0.2392	0.0176652	0.03689	0.0155393	0.00268392	0.04179	0.00355999	14.618	10.3329	0.423229	4.89575	0.149208	-	-	-	intergenic_variant	NA	-
223	HT	3	3:190795786:C:A	3	190795786	C	A	0.165	0.1374	0.2607	0.0174049	0.02564	0.0152254	0.00267842	0.01773	0.00344435	14.762	10.0899	0.829331	5.00649	0.152452	-	-	-	intergenic_variant	NA	-
223	HT	3	3:190810194:A:G	3	190810194	A	G	0.1646	0.04595	0.2354	0.0167717	0.07746	0.0155153	0.0026819	0.03011	0.00363183	13.9784	9.39695	1.99591	4.71287	0.284873	-	-	-	intergenic_variant	NA	-
223	HT	4	3:190849536:G:A	3	190849536	G	A	0.8582	0.6767	0.7844	-0.0197605	0.004177	-0.0102269	0.00285655	0.01389	0.00367585	11.6803	11.3379	0.117118	2.26766	-	0.177545	-	-	intergenic_variant	NA	-
223	HT	4	3:190851583:G:A	3	190851583	G	A	0.859	0.6798	0.7895	-0.0199357	0.005091	-0.0101114	0.0028611	0.01404	0.00360604	11.76	11.4924	0.144542	2.29696	-	0.270699	-	-	intergenic_variant	NA	-
223	HT	4	3:190851615:T:A	3	190851615	T	A	0.8591	0.685	0.7858	-0.0199316	0.003069	-0.0103009	0.00286119	0.01409	0.00367388	11.8834	11.4872	0.0821932	2.2967	-	0.267075	-	-	intergenic_variant	NA	-
223	HT	5	3:190800038:G:T	3	190800038	G	T	0.4281	0.4753	0.2055	-0.009889	0.00789	-0.022266	0.00201047	0.01305	0.00390973	11.0771	6.05998	0.263248	7.90883	-	-	-	0.210365	intergenic_variant	NA	-
223	HT	5	3:190803675:A:T	3	190803675	A	T	0.1646	0.2822	0.1866	-0.0159081	0.01521	-0.022107	0.00268046	0.0141	0.00390536	14.3179	8.53153	0.55174	7.82169	-	-	-	0.171875	intergenic_variant	NA	-
223	HT	5	3:190803865:A:C	3	190803865	A	C	0.1647	0.2822	0.1866	-0.0159311	0.01531	-0.022107	0.00267973	0.0141	0.00390536	14.3425	8.5585	0.556642	7.82169	-	-	-	0.171875	intergenic_variant	NA	-
223	HT	5	3:190804380:T:G	3	190804380	T	G	0.1648	0.2822	0.1864	-0.015949	0.01533	-0.0220872	0.00267928	0.01409	0.00390467	14.3544	8.57883	0.558159	7.81137	-	-	-	0.167983	intergenic_variant	NA	-
223	HT	5	3:190804654:C:T	3	190804654	C	T	0.1646	0.2776	0.1863	-0.0159067	0.01805	-0.0220911	0.00268111	0.01412	0.00390478	14.2021	8.52623	0.696515	7.8135	-	-	-	0.168854	intergenic_variant	NA	-
224	HT	1	3:194808664:G:A	3	194808664	G	A	0.1019	0.02067	0.2743	-0.0215353	-0.109	-0.002131	0.00326751	0.05661	0.00343538	6.88639	10.3589	1.26622	0.271603	0.530493	0.267966	-	-	intron_variant	XXYLT1	-
224	HT	1	3:194809026:T:G	3	194809026	T	G	0.1037	0.2563	0.2776	-0.0211124	-0.0001602	-0.00160715	0.00324213	0.01405	0.003477	6.26185	10.1295	0.00396903	0.191167	0.0685001	0.135702	-	-	intron_variant	XXYLT1	-
224	HT	1	3:194821377:C:T	3	194821377	C	T	0.1615	0.0287	0.2129	-0.0180037	-0.03134	-0.00260976	0.00269966	0.0487	0.00360847	8.16794	10.5888	0.284098	0.328329	0.182997	0.310152	-	-	intron_variant	XXYLT1,XXYLT1-AS1	-
224	HT	2	3:197134483:C:T	3	197134483	C	T	0.4811	0.8743	0.225	0.0127898	0.05061	-0.000189277	0.00198548	0.02082	0.00363855	8.21162	9.92757	1.82206	0.0184021	0.622793	0.469091	-	-	intergenic_variant	NA	-
224	HT	2	3:197140730:A:T	3	197140730	A	T	0.481	0.8775	0.2216	0.0125264	0.05223	-0.000843525	0.00198871	0.02105	0.00369596	7.7333	9.52286	1.88297	0.0864678	0.281438	0.190478	-	-	intergenic_variant	NA	-
224	HT	2	3:197141715:G:A	3	197141715	G	A	0.4812	0.9321	0.2256	0.012559	0.04876	-0.000664066	0.00198901	0.03178	0.00367951	7.53136	9.56616	0.903242	0.0671316	0.05542	0.210659	-	-	intergenic_variant	NA	-
225	HT	1	4:3443931:A:G	4	3443931	A	G	0.6175	0.4926	0.4785	0.0285829	0.006721	0.0218328	0.00205956	0.01284	0.00333918	51.2868	43.0661	0.221367	10.2063	1	0.999997	-	-	intron_variant	HGFAC,RGS12	-
225	HT	2	4:1806519:C:T	4	1806519	C	T	0.1041	0.04253	-	-0.0456012	0.005726	-	0.00321018	0.02922	-	44.4133	45.0702	0.0733283	-	1	1	-	-	non_coding_transcript_exon_variant	FGFR3	-
225	HT	3	4:1983556:A:G	4	1983556	A	G	0.02125	-	-	-0.0826828	-0.03649	-	0.00679107	0.1943	-	33.3709	33.3755	0.0700543	-	1	1	-	-	3_prime_UTR_variant	MIR943,NELFA,WHSC1	-
225	HT	4	4:1749160:G:A	4	1749160	G	A	0.3316	0.09445	0.6466	0.0258287	0.003684	6.98605e-05	0.00210942	0.02206	0.00339064	24.5461	33.7451	0.0617952	0.00719844	0.990239	-	-	-	downstream_gene_variant	TACC3	-
225	HT	5	4:1290516:C:G	4	1290516	C	G	0.04733	-	-	-0.0429159	0.1881	-	0.00464136	0.1108	-	19.3141	19.6342	1.04782	-	0.105602	0.0388612	-	-	intron_variant	MAEA	Adipose_Subcutaneous(0.333);Adipose_Subcutaneous(0.333);Adipose_Visceral_Omentum(0.251);Adipose_Visceral_Omentum(0.250);Adrenal_Gland(0.323);Adrenal_Gland(0.332);Artery_Aorta(0.333);Artery_Aorta(0.333);Artery_Coronary(0.332);Artery_Coronary(0.333);Artery_Tibial(0.333);Artery_Tibial(0.334);Brain_Amygdala(0.166);Brain_Anterior_cingulate_cortex_BA24(0.184);Brain_Caudate_basal_ganglia(0.142);Brain_Caudate_basal_ganglia(0.250);Brain_Cerebellar_Hemisphere(0.160);Brain_Cerebellar_Hemisphere(0.163);Brain_Cerebellum(0.166);Brain_Cerebellum(0.166);Brain_Cortex(0.122);Brain_Cortex(0.165);Brain_Hippocampus(0.243);Brain_Hippocampus(0.212);Brain_Hypothalamus(0.135);Brain_Hypothalamus(0.168);Brain_Nucleus_accumbens_basal_ganglia(0.138);Brain_Nucleus_accumbens_basal_ganglia(0.167);Brain_Putamen_basal_ganglia(0.165);Brain_Putamen_basal_ganglia(0.166);Brain_Spinal_cord_cervical_c-1(0.167);Breast_Mammary_Tissue(0.143);Breast_Mammary_Tissue(0.250);Cells_Cultured_fibroblasts(0.333);Cells_Cultured_fibroblasts(0.333);Colon_Sigmoid(0.167);Colon_Sigmoid(0.167);Colon_Transverse(0.250);Colon_Transverse(0.250);Esophagus_Gastroesophageal_Junction(0.251);Esophagus_Gastroesophageal_Junction(0.249);Esophagus_Mucosa(0.250);Esophagus_Mucosa(0.250);Esophagus_Muscularis(0.333);Esophagus_Muscularis(0.333);Heart_Atrial_Appendage(0.249);Heart_Atrial_Appendage(0.249);Heart_Left_Ventricle(0.333);Heart_Left_Ventricle(0.333);Liver(0.103);Lung(0.333);Lung(0.333);Muscle_Skeletal(0.333);Muscle_Skeletal(0.333);Nerve_Tibial(0.250);Nerve_Tibial(0.250);Ovary(0.253);Pancreas(0.333);Pancreas(0.333);Pituitary(0.244);Pituitary(0.231);Prostate(0.331);Prostate(0.332);Skin_Not_Sun_Exposed_Suprapubic(0.250);Skin_Not_Sun_Exposed_Suprapubic(0.250);Skin_Sun_Exposed_Lower_leg(0.334);Skin_Sun_Exposed_Lower_leg(0.334);Spleen(0.251);Spleen(0.250);Stomach(0.250);Stomach(0.250);Testis(0.278);Testis(0.248);Thyroid(0.331);Thyroid(0.333);Uterus(0.235);Uterus(0.321);Vagina(0.332);Whole_Blood(0.334);Whole_Blood(0.334)
225	HT	5	4:1341553:A:G	4	1341553	A	G	0.04771	0.0051	-	-0.0438393	0.1767	-	0.00462245	0.1083	-	20.287	20.6114	0.988141	-	0.836438	0.947495	-	-	splice_region_variant	UVSSA	Adipose_Subcutaneous(0.333);Adipose_Subcutaneous(0.333);Adipose_Visceral_Omentum(0.251);Adipose_Visceral_Omentum(0.250);Adrenal_Gland(0.323);Adrenal_Gland(0.332);Artery_Aorta(0.333);Artery_Aorta(0.333);Artery_Coronary(0.332);Artery_Coronary(0.333);Artery_Tibial(0.333);Artery_Tibial(0.334);Brain_Amygdala(0.166);Brain_Anterior_cingulate_cortex_BA24(0.184);Brain_Caudate_basal_ganglia(0.142);Brain_Caudate_basal_ganglia(0.250);Brain_Cerebellar_Hemisphere(0.160);Brain_Cerebellar_Hemisphere(0.163);Brain_Cerebellum(0.166);Brain_Cerebellum(0.166);Brain_Cortex(0.122);Brain_Cortex(0.165);Brain_Hippocampus(0.243);Brain_Hippocampus(0.212);Brain_Hypothalamus(0.135);Brain_Hypothalamus(0.168);Brain_Nucleus_accumbens_basal_ganglia(0.138);Brain_Nucleus_accumbens_basal_ganglia(0.167);Brain_Putamen_basal_ganglia(0.165);Brain_Putamen_basal_ganglia(0.166);Brain_Spinal_cord_cervical_c-1(0.167);Breast_Mammary_Tissue(0.143);Breast_Mammary_Tissue(0.250);Cells_Cultured_fibroblasts(0.333);Cells_Cultured_fibroblasts(0.333);Colon_Sigmoid(0.167);Colon_Sigmoid(0.167);Colon_Transverse(0.250);Colon_Transverse(0.250);Esophagus_Gastroesophageal_Junction(0.251);Esophagus_Gastroesophageal_Junction(0.249);Esophagus_Mucosa(0.250);Esophagus_Mucosa(0.250);Esophagus_Muscularis(0.333);Esophagus_Muscularis(0.333);Heart_Atrial_Appendage(0.249);Heart_Atrial_Appendage(0.249);Heart_Left_Ventricle(0.333);Heart_Left_Ventricle(0.333);Liver(0.103);Lung(0.333);Lung(0.333);Muscle_Skeletal(0.333);Muscle_Skeletal(0.333);Nerve_Tibial(0.250);Nerve_Tibial(0.250);Ovary(0.253);Pancreas(0.333);Pancreas(0.333);Pituitary(0.244);Pituitary(0.231);Prostate(0.331);Prostate(0.332);Skin_Not_Sun_Exposed_Suprapubic(0.250);Skin_Not_Sun_Exposed_Suprapubic(0.250);Skin_Sun_Exposed_Lower_leg(0.334);Skin_Sun_Exposed_Lower_leg(0.334);Spleen(0.251);Spleen(0.250);Stomach(0.250);Stomach(0.250);Testis(0.278);Testis(0.248);Thyroid(0.331);Thyroid(0.333);Uterus(0.235);Uterus(0.321);Vagina(0.332);Whole_Blood(0.334);Whole_Blood(0.334)
225	HT	6	4:1018891:G:T	4	1018891	G	T	0.02505	-	-	-0.0463572	0.1109	-	0.00630887	0.1327	-	12.5409	12.6962	0.394358	-	0.999012	0.99755	-	-	missense_variant	FGFRL1,RP11-460I19.2	-
225	HT	7	4:1794188:T:C	4	1794188	T	C	0.1931	0.08001	-	-0.0208536	0.007149	-	0.0025276	0.02378	-	15.5194	15.8015	0.117079	-	0.84189	0.816839	-	-	upstream_gene_variant	FGFR3	Artery_Aorta(0.871);Muscle_Skeletal(0.188)
225	HT	8	4:1744943:A:G	4	1744943	A	G	0.4656	0.3477	0.1745	-0.0229314	-0.01873	-0.00781272	0.0019874	0.01279	0.00390407	28.8111	30.0732	0.844428	1.3432	-	0.103752	-	-	intron_variant	AC016773.1,TACC3	-
225	HT	8	4:1745486:G:A	4	1745486	G	A	0.5344	0.6391	0.7874	0.0229793	0.02014	0.00789241	0.0019868	0.0127	0.00396341	29.0969	30.2126	0.947773	1.33305	-	0.125078	-	-	intron_variant	AC016773.1,TACC3	-
225	HT	9	4:3433782:T:A	4	3433782	T	A	0.2503	0.1544	0.3649	0.0137087	0.001734	0.0225448	0.00230095	0.01691	0.00322191	18.1442	8.59243	0.0370032	11.5835	-	-	-	0.14602	3_prime_UTR_variant	RGS12	Artery_Tibial(0.112);Brain_Cerebellar_Hemisphere(0.167);Brain_Cortex(0.993);Brain_Frontal_Cortex_BA9(0.951);Brain_Nucleus_accumbens_basal_ganglia(0.459);Pituitary(0.901);Thyroid(1.000)
225	HT	9	4:3436014:C:A	4	3436014	C	A	0.3972	0.2747	0.3667	0.0163735	0.02681	0.0226452	0.00205266	0.01397	0.00323611	25.7149	14.8231	1.25987	11.5846	-	-	-	0.15541	intron_variant	RGS12	-
225	HT	9	4:3436062:G:A	4	3436062	G	A	0.3946	0.111	0.3545	0.0158009	0.05744	0.0225677	0.00205465	0.02045	0.00325019	24.6588	13.8334	2.30341	11.4174	-	-	-	0.107909	intron_variant	RGS12	-
225	HT	9	4:3436588:G:A	4	3436588	G	A	0.3965	0.2232	0.3583	0.0162104	0.02264	0.0227776	0.0020535	0.01492	0.00324247	25.2161	14.5337	0.888875	11.6687	-	-	-	0.189179	intron_variant	RGS12	-
225	HT	9	4:3446883:A:G	4	3446883	A	G	0.2457	0.1022	0.3441	0.0210897	0.0276	0.0234659	0.00232081	0.02049	0.00334318	30.0963	18.993	0.749627	11.6509	-	-	-	0.174773	intron_variant	HGFAC	Artery_Tibial(0.685);Lung(0.937);Muscle_Skeletal(0.906)
225	HT	9	4:3447156:C:T	4	3447156	C	T	0.2278	0.02986	0.3246	0.0210181	0.1004	0.0236405	0.00238079	0.04367	0.003375	29.0939	17.9732	1.66753	11.6061	-	-	-	0.169264	non_coding_transcript_exon_variant	HGFAC	Artery_Tibial(0.112);Brain_Nucleus_accumbens_basal_ganglia(0.387)
232	HT	1	4:8598698:C:T	4	8598698	C	T	0.3974	0.1479	0.3171	-0.0298392	-0.03404	-0.0285003	0.00205501	0.01789	0.00342677	62.8768	47.0448	1.24356	16.0446	0.998266	-	-	0.999973	intron_variant	CPZ,GPR78	-
232	HT	2	4:7848144:C:T	4	7848144	C	T	0.516	0.1606	0.2971	0.0211144	0.01911	0.00673849	0.00200141	0.018	0.00328142	23.3962	25.2931	0.540024	1.39771	0.918218	0.776798	-	-	intron_variant	AFAP1	-
232	HT	3	4:8473614:T:C	4	8473614	T	C	0.7121	0.8455	0.7334	0.0157009	0.01762	0.0149977	0.00219409	0.01716	0.00353145	16.2831	12.0807	0.516396	4.66403	0.115294	0.0144877	-	-	intron_variant	TRMT44	-
232	HT	4	4:8605338:G:A	4	8605338	G	A	0.4026	0.05122	-	-0.0313018	0.0004548	-	0.00203145	0.03541	-	52.669	52.8436	0.00447344	-	-	0.253106	-	-	5_prime_UTR_variant	CPZ,GPR78	-
232	HT	4	4:8608634:C:T	4	8608634	C	T	0.4195	0.1277	0.3711	-0.0313512	-0.02131	-0.0184033	0.00202399	0.01935	0.00326079	58.0941	53.3908	0.5674	7.77904	-	0.647114	-	-	intron_variant	CPZ,GPR78	-
234	HT	1	4:10108127:G:A	4	10108127	G	A	0.4716	0.3234	0.4111	-0.0145794	5.309e-05	-0.00889193	0.00199021	0.01315	0.00318633	13.624	12.6236	0.00140123	2.27899	0.409867	0.453566	-	-	non_coding_transcript_exon_variant	WDR1	-
234	HT	1	4:10115290:G:T	4	10115290	G	T	0.447	0.2888	0.4108	0.0149552	0.0115	0.00935374	0.002025	0.01402	0.00332847	14.2494	12.8178	0.385029	2.30533	0.205064	0.158879	-	-	intron_variant	RNA5SP155,WDR1	-
234	HT	2	4:10483366:G:C	4	10483366	G	C	0.3883	0.7902	0.4917	0.0133709	0.002042	0.00981152	0.0020339	0.01575	0.00306344	12.2861	10.31	0.0472837	2.86612	0.999822	0.999004	-	-	upstream_gene_variant	CLNK,RP11-136I13.2	-
234	HT	3	4:10651404:A:C	4	10651404	A	C	0.5588	0.2629	0.4387	0.00910859	-0.003596	0.0094023	0.00201315	0.0144	0.00300344	7.26328	5.21807	0.0953915	2.75821	0.118494	0.101108	-	-	intron_variant	CLNK	-
234	HT	3	4:10651617:C:T	4	10651617	C	T	0.5581	0.2629	0.4387	0.00939242	-0.004088	0.0094023	0.00200934	0.01439	0.00300344	7.55799	5.5304	0.109946	2.75821	0.230141	0.194079	-	-	intron_variant	CLNK	-
234	HT	3	4:10651701:A:G	4	10651701	A	G	0.5581	0.2628	0.4387	0.00939381	-0.004328	0.00940162	0.00200934	0.01439	0.00300347	7.55424	5.53188	0.117137	2.75782	0.231792	0.194935	-	-	intron_variant	CLNK	-
234	HT	3	4:10651751:G:T	4	10651751	G	T	0.5581	0.2504	0.4386	0.00938541	-0.0006588	0.00925121	0.00200936	0.01469	0.00300397	7.55346	5.52291	0.0158196	2.68354	0.192948	0.190162	-	-	intron_variant	CLNK	-
234	HT	3	4:10655218:A:G	4	10655218	A	G	0.5564	0.2492	0.4939	0.009316	-0.0007916	0.00833896	0.00200793	0.01469	0.00299568	7.08757	5.45708	0.0190766	2.26963	0.0814561	0.122731	-	-	intron_variant	CLNK	-
234	HT	3	4:10655503:G:A	4	10655503	G	A	0.5563	0.262	0.4941	0.00931575	-0.004484	0.00849967	0.00200775	0.0144	0.00299541	7.08497	5.45769	0.121763	2.34238	0.0951832	0.121916	-	-	intron_variant	CLNK	-
236	HT	1	4:17877487:A:G	4	17877487	A	G	0.1369	0.09348	0.289	-0.0870565	-0.08414	-0.0712106	0.00288988	0.02168	0.0032429	303.81	198.637	3.98284	106.148	0.0148948	-	-	0.448986	intron_variant	LCORL	-
236	HT	1	4:17880416:A:C	4	17880416	A	C	0.138	0.1052	0.2892	-0.0873414	-0.08125	-0.0714463	0.00288033	0.02039	0.00325737	306.354	201.248	4.17045	105.907	0.944274	-	-	0.26937	intron_variant	LCORL	-
236	HT	1	4:17884986:T:C	4	17884986	T	C	0.1374	0.1049	0.2896	-0.0869922	-0.08569	-0.0711412	0.00288626	0.02038	0.00324375	304.309	198.839	4.58248	105.888	0.0408308	-	-	0.28157	3_prime_UTR_variant	LCORL	-
236	HT	2	4:18022834:T:C	4	18022834	T	C	0.7399	0.7493	0.5534	-0.0645494	-0.02136	-0.056836	0.00226013	0.014	0.00304111	252.421	178.675	0.895919	77.2175	0.0154669	0.125529	-	-	intron_variant	LCORL	-
236	HT	2	4:18025484:G:A	4	18025484	G	A	0.7381	0.6509	0.5491	-0.0646145	-0.04169	-0.0564384	0.00225415	0.01262	0.00302479	256.469	179.978	3.02004	76.9689	0.896659	0.768923	-	-	upstream_gene_variant	LCORL	-
236	HT	3	4:12955259:C:G	4	12955259	C	G	0.4253	0.5071	0.3599	-0.0294029	-0.02289	-0.0129915	0.00201458	0.01237	0.00318302	47.756	47.5201	1.19213	4.34925	-	0.412813	-	-	upstream_gene_variant	RP11-22A3.1	-
236	HT	3	4:12963574:G:A	4	12963574	G	A	0.4503	0.6066	0.4769	-0.0292557	-0.01598	-0.0140956	0.00199963	0.01259	0.00295512	49.0249	47.7462	0.68963	5.73443	0.997995	0.585546	-	-	intergenic_variant	NA	-
236	HT	4	4:13193979:T:C	4	13193979	T	C	0.3426	0.3962	-	0.0240288	0.022	-	0.00209038	0.01258	-	30.5177	29.8545	1.09515	-	0.103466	0.0277985	-	-	intergenic_variant	NA	-
236	HT	4	4:13194091:A:G	4	13194091	A	G	0.3426	0.3962	-	0.0240335	0.02199	-	0.00209046	0.01258	-	30.5261	29.8634	1.09441	-	0.105822	0.0289353	-	-	intergenic_variant	NA	-
236	HT	4	4:13194260:A:C	4	13194260	A	C	0.3405	0.394	-	0.0241483	0.02248	-	0.00209706	0.0126	-	30.6494	29.9568	1.12841	-	0.105571	0.0234256	-	-	intergenic_variant	NA	-
236	HT	5	4:17957688:T:A	4	17957688	T	A	0.1586	0.1671	0.1419	-0.085776	-0.04195	-0.0473741	0.00272239	0.01644	0.00420019	232.606	217.165	1.96981	28.7785	-	0.301787	-	-	intron_variant	LCORL	-
236	HT	5	4:17997066:G:A	4	17997066	G	A	0.1591	0.4545	0.1449	-0.0856844	-0.03224	-0.0470427	0.00272064	0.01219	0.0041892	230.413	216.983	2.08756	28.5345	-	0.151739	-	-	intron_variant	LCORL	-
236	HT	6	4:17781209:C:T	4	17781209	C	T	0.2108	0.2548	0.3233	-0.0222771	0.008691	-0.0349388	0.00244151	0.01405	0.00313964	42.7133	19.1415	0.270677	28.0392	-	0.856632	-	-	intron_variant	FAM184B	-
236	HT	7	4:13538956:A:G	4	13538956	A	G	0.8039	0.1867	-	-0.0286154	0.001822	-	0.0025043	0.01797	-	28.8976	29.5111	0.0365711	-	-	0.967722	-	-	downstream_gene_variant	NKX3-2	-
236	HT	8	4:12743724:C:A	4	12743724	C	A	0.2641	0.5335	0.3411	-0.017571	0.00288	0.00899539	0.00225741	0.01242	0.00315065	5.33339	14.1522	0.0879757	2.36628	-	0.940086	-	-	intergenic_variant	NA	-
236	HT	9	4:12868631:C:T	4	12868631	C	T	0.3037	0.0866	0.3993	0.0255635	-0.01636	0.0119892	0.00215958	0.02304	0.00304387	31.639	31.601	0.32088	4.08676	-	0.59372	-	-	upstream_gene_variant	RP11-22A3.2	-
236	HT	9	4:12870217:T:C	4	12870217	T	C	0.3042	0.08554	0.4084	0.0254848	-0.01036	0.0119097	0.00215816	0.02315	0.00302942	31.5669	31.4529	0.184089	4.0733	-	0.402241	-	-	upstream_gene_variant	RP11-22A3.2	-
238	HT	1	4:25408838:G:A	4	25408838	G	A	0.2311	0.03304	-	0.0247158	0.0052	-	0.00235079	0.04183	-	25.0831	25.1272	0.0452426	-	1	1	-	-	missense_variant	ANAPC4	-
238	HT	2	4:24540785:A:G	4	24540785	A	G	0.0263	-	-	0.0344575	0.1205	-	0.00617643	0.1609	-	7.67757	7.61601	0.34303	-	-	0.219373	-	-	intron_variant	DHX15	-
238	HT	2	4:24550201:A:T	4	24550201	A	T	0.02571	-	-	0.0361227	0.06546	-	0.00622949	0.1753	-	8.19983	8.17494	0.149453	-	-	0.770668	-	-	intron_variant	DHX15	-
248	HT	1	4:38718365:G:T	4	38718365	G	T	0.06934	0.2831	0.04727	-0.0294114	-0.001584	0.0052011	0.00392608	0.0136	0.00663191	8.43051	13.1662	0.0422589	0.363621	0.541431	0.526353	-	-	intergenic_variant	NA	-
248	HT	1	4:38720351:T:G	4	38720351	T	G	0.06879	0.01239	0.01266	-0.0288194	-0.002371	0.0141965	0.00393554	0.06999	0.0127336	10.5605	12.6148	0.011898	0.576922	0.156803	0.17665	-	-	intergenic_variant	NA	-
248	HT	1	4:38721003:G:A	4	38721003	G	A	0.06922	0.2769	0.04735	-0.0290537	0.001004	0.00500325	0.00392906	0.01366	0.00663752	8.14345	12.8481	0.0262217	0.345843	0.257127	0.260929	-	-	intergenic_variant	NA	-
248	HT	2	4:40043434:A:G	4	40043434	A	G	0.8879	0.853	-	0.0311916	0.01288	-	0.00312017	0.01694	-	22.6817	22.8028	0.349637	-	0.126444	0.112245	-	-	downstream_gene_variant	RP11-333E13.4	Adipose_Visceral_Omentum(0.125);Skin_Not_Sun_Exposed_Suprapubic(0.183);Thyroid(0.102)
248	HT	2	4:40046036:A:T	4	40046036	A	T	0.8878	0.8517	-	0.0311943	0.01158	-	0.00312026	0.01687	-	22.622	22.8054	0.307642	-	0.120721	0.113384	-	-	intron_variant	RP11-333E13.4	Adipose_Visceral_Omentum(0.125);Skin_Not_Sun_Exposed_Suprapubic(0.183);Thyroid(0.102)
248	HT	2	4:40047829:T:C	4	40047829	T	C	0.8855	0.7293	-	0.0308009	0.01274	-	0.00309091	0.0136	-	22.4884	22.6637	0.457324	-	0.097485	0.102588	-	-	intron_variant	RP11-333E13.4	-
248	HT	2	4:40051064:C:T	4	40051064	C	T	0.8875	0.7164	-	0.0314278	0.008546	-	0.00311813	0.01307	-	22.6229	23.1651	0.289714	-	0.26518	0.233298	-	-	intron_variant	RP11-333E13.4	-
248	HT	2	4:40051980:A:T	4	40051980	A	T	0.8877	0.8231	-	0.0314543	0.01159	-	0.00312177	0.01571	-	22.9329	23.1507	0.336612	-	0.275385	0.239997	-	-	intron_variant	RP11-333E13.4	-
248	HT	3	4:38659263:G:T	4	38659263	G	T	0.1627	0.4712	0.2539	-0.0261598	0.03123	-0.0102739	0.00271272	0.01267	0.00345728	18.1781	21.2805	1.86309	2.52844	0.124082	0.00976746	-	-	intron_variant	AC021860.1,RP11-617D20.1	-
248	HT	3	4:38677295:T:A	4	38677295	T	A	0.139	0.3144	0.1898	-0.0273572	0.01776	-0.0103076	0.00288113	0.01351	0.00372152	18.0852	20.6584	0.724342	2.25101	0.405372	0.37743	-	-	intron_variant	KLF3	-
248	HT	3	4:38677453:A:G	4	38677453	A	G	0.139	0.5759	0.2153	-0.0275535	0.004306	-0.0102931	0.00288319	0.0132	0.00360324	18.8851	20.9148	0.128273	2.36838	0.385691	0.566492	-	-	intron_variant	KLF3	Vagina(0.150)
249	HT	1	4:48498290:T:C	4	48498290	T	C	0.5034	0.6246	0.4796	0.0247642	0.002306	0.00723246	0.00198539	0.01283	0.00327375	31.0602	34.9808	0.0668365	1.56609	0.109817	0.191754	-	-	downstream_gene_variant	FRYL,ZAR1	-
249	HT	1	4:48498670:C:G	4	48498670	C	G	0.5033	0.6108	0.4801	0.0247474	0.01075	0.0070668	0.00198562	0.01271	0.00327879	31.334	34.9266	0.400478	1.50671	0.117248	0.169948	-	-	downstream_gene_variant	FRYL,ZAR1	-
249	HT	1	4:48498679:A:G	4	48498679	A	G	0.5031	0.6733	0.4857	0.0247368	0.003694	0.00731976	0.00198659	0.01324	0.00328496	31.1381	34.8646	0.10777	1.58732	0.109238	0.178631	-	-	downstream_gene_variant	FRYL,ZAR1	-
249	HT	1	4:48737076:G:A	4	48737076	G	A	0.4984	0.2827	0.4117	-0.0244266	-0.02249	-0.00829344	0.00198605	0.01383	0.00319996	32.0658	34.038	0.983332	2.02003	0.113995	0.0220213	-	-	intron_variant	FRYL	-
250	HT	2	4:52818664:A:G	4	52818664	A	G	0.3221	0.7868	0.5781	0.0189757	0.001021	-0.000459232	0.00212757	0.01623	0.00310703	12.3482	18.3272	0.0223497	0.0542867	0.636437	0.741864	-	-	intergenic_variant	NA	-
250	HT	3	4:56915061:C:A	4	56915061	C	A	0.2701	0.6657	0.08709	-0.0173352	-0.008297	0.00102996	0.00223225	0.01365	0.00512898	11.756	14.0908	0.264965	0.0752836	0.167137	0.204715	-	-	intergenic_variant	NA	Skin_Sun_Exposed_Lower_leg(0.155)
250	HT	3	4:56915247:C:G	4	56915247	C	G	0.2701	0.6664	0.08933	-0.0173059	-0.008668	0.000791366	0.00223216	0.01365	0.00508722	11.7585	14.0469	0.279496	0.0573074	0.152326	0.185964	-	-	regulatory_region_variant	NA	-
250	HT	3	4:56937548:G:A	4	56937548	G	A	0.2824	0.5566	0.104	-0.0165956	-0.01842	0.00105329	0.00219972	0.01272	0.00471838	11.2425	13.3427	0.830957	0.0844125	0.190108	0.0929831	-	-	intergenic_variant	NA	-
250	HT	4	4:54296120:G:A	4	54296120	G	A	0.8156	0.4099	0.5913	-0.0173293	-0.01264	-0.00960792	0.00256578	0.01249	0.00309319	12.3846	10.8422	0.506495	2.7223	0.210785	-	-	-	intron_variant	FIP1L1	-
250	HT	4	4:54351274:T:C	4	54351274	T	C	0.817	0.3644	0.5939	-0.0166899	-0.02151	-0.00959992	0.00257507	0.01319	0.00316328	11.93	10.0414	0.98743	2.61853	0.108458	-	-	-	intron_variant	FIP1L1,LNX1	-
250	HT	4	4:54352035:T:C	4	54352035	T	C	0.8173	0.4889	0.604	-0.0165254	-0.01998	-0.0101888	0.00257618	0.01251	0.00317956	12.1115	9.85044	0.957667	2.86866	0.100366	-	-	-	intron_variant	FIP1L1,LNX1	-
250	HT	4	4:54361792:C:T	4	54361792	C	T	0.1904	0.3938	0.3162	0.0166299	0.01516	0.0103475	0.0025389	0.01256	0.00334392	12.1876	10.2401	0.643153	2.7051	0.154058	-	-	-	intron_variant	FIP1L1,LNX1,LNX1-AS1	-
250	HT	4	4:54361844:G:A	4	54361844	G	A	0.1904	0.3938	0.3162	0.0166387	0.01516	0.0103463	0.00253856	0.01256	0.00334382	12.1982	10.2528	0.643153	2.70471	0.159048	-	-	-	intron_variant	FIP1L1,LNX1,LNX1-AS1	-
251	HT	1	4:57765731:G:C	4	57765731	G	C	0.1833	0.1383	0.3647	0.0353554	-0.001926	0.0230476	0.00256858	0.01823	0.00313979	51.4516	42.3807	0.0381709	12.672	0.13222	0.124526	-	0.0361842	intergenic_variant	NA	-
251	HT	1	4:57765816:G:A	4	57765816	G	A	0.1834	0.2485	0.3655	0.0353539	-0.005666	0.0230693	0.00256792	0.01412	0.00313889	50.8184	42.3984	0.162274	12.7013	0.159898	0.12959	-	0.03857	intergenic_variant	NA	-
251	HT	1	4:57770106:G:A	4	57770106	G	A	0.1831	0.1385	0.3646	0.0355428	-0.002643	0.0230227	0.00256874	0.01819	0.00313962	51.756	42.8147	0.0533148	12.6476	0.334434	0.332836	-	0.0342593	upstream_gene_variant	REST	-
251	HT	1	4:57773908:G:A	4	57773908	G	A	0.1832	0.2482	0.3651	0.0354436	-0.005728	0.0230313	0.00256816	0.0141	0.00313889	50.9296	42.6008	0.164585	12.6619	0.22648	0.202275	-	0.035342	upstream_gene_variant	REST	-
253	HT	1	4:82165790:T:C	4	82165790	T	C	0.3061	0.7427	0.1784	0.0550052	0.02733	0.0409924	0.00215587	0.01486	0.00383502	165.664	142.863	1.18117	25.9407	0.261864	0.179378	-	0.0236733	intergenic_variant	NA	-
253	HT	1	4:82168025:T:C	4	82168025	T	C	0.3051	0.7407	0.1783	0.0549642	0.02714	0.0413482	0.00215633	0.01486	0.0038773	165.411	142.591	1.16881	25.8247	0.138889	0.129501	-	0.0179897	intergenic_variant	NA	-
253	HT	1	4:82168889:T:C	4	82168889	T	C	0.305	0.7664	0.1785	0.054983	0.02335	0.0413493	0.00215667	0.0157	0.00387713	165.102	142.642	0.863451	25.8282	0.106006	0.167458	-	0.018195	intergenic_variant	NA	-
253	HT	1	4:82170500:G:A	4	82170500	G	A	0.3048	0.7657	0.1777	0.055	0.02346	0.0414647	0.00215764	0.01573	0.00388368	165.161	142.603	0.866934	25.883	0.110682	0.151696	-	0.0212188	intergenic_variant	NA	-
253	HT	2	4:73515313:T:C	4	73515313	T	C	0.526	0.1804	0.4675	-0.0346474	0.01993	-0.025609	0.0019875	0.01697	0.0029395	80.7433	67.3314	0.619382	17.5251	0.980494	0.8885	-	-	intergenic_variant	NA	-
253	HT	3	4:81735963:T:C	4	81735963	T	C	0.01739	-	-	0.102761	0.1107	-	0.00756564	0.1625	-	41.3949	41.2939	0.304759	-	0.914184	0.929949	-	-	intron_variant	C4orf22	-
253	HT	4	4:73147931:A:C	4	73147931	A	C	0.04675	0.005914	-	-0.0343192	0.04073	-	0.0046119	0.1157	-	12.9363	13.0017	0.139773	-	0.165011	0.152194	-	-	3_prime_UTR_variant	ADAMTS3	-
253	HT	4	4:73171190:C:A	4	73171190	C	A	0.05031	0.006432	-	-0.0351867	0.0319	-	0.00445971	0.1003	-	14.4432	14.5194	0.124678	-	0.834989	0.847806	-	-	intron_variant	ADAMTS3	-
253	HT	5	4:77461554:T:C	4	77461554	T	C	0.0293	-	-	-0.0430882	1.783e-05	-	0.0057533	0.125	-	13.1334	13.1597	4.943e-05	-	0.53136	0.547397	-	-	intron_variant	SHROOM3	-
253	HT	5	4:77615116:T:C	4	77615116	T	C	0.01499	-	-	-0.0567026	0.08901	-	0.00759073	0.1435	-	12.9535	13.0958	0.271586	-	0.467712	0.451274	-	-	intron_variant	SHROOM3	-
253	HT	6	4:83207809:A:T	4	83207809	A	T	0.1142	0.0262	0.01522	-0.0220556	0.02633	-0.0282417	0.00311872	0.04194	0.0103366	13.1821	11.8161	0.275614	2.20127	0.831169	0.618223	-	-	intergenic_variant	NA	-
253	HT	7	4:81952637:T:A	4	81952637	T	A	0.02738	-	-	-0.0479625	0.02051	-	0.00600466	0.1033	-	14.7734	14.8612	0.0743701	-	-	0.803296	-	-	missense_variant	BMP3	-
253	HT	7	4:82037207:T:C	4	82037207	T	C	0.01895	-	-	-0.0504907	0.105	-	0.00700123	0.1589	-	12.1428	12.2576	0.2935	-	-	0.106737	-	-	intron_variant	PRKG2	-
257	HT	1	4:88557753:A:G	4	88557753	A	G	0.519	0.8647	0.6718	-0.0241293	-0.04907	-0.00922451	0.00200109	0.02008	0.00344694	32.1256	32.7548	1.83754	2.12799	0.345351	0.394416	-	-	intron_variant	RP11-742B18.1	-
257	HT	1	4:88577419:T:C	4	88577419	T	C	0.519	0.8524	0.695	-0.0238098	-0.0479	-0.00899526	0.00199031	0.0191	0.00326654	31.5388	32.2549	1.91554	2.22977	0.161937	0.119163	-	-	intron_variant	DMP1,RP11-742B18.1	-
257	HT	1	4:88578487:T:C	4	88578487	T	C	0.519	0.8523	0.6944	-0.0238215	-0.0479	-0.00897448	0.00199025	0.01909	0.00326737	31.5508	32.2874	1.91716	2.22042	0.170493	0.12904	-	-	non_coding_transcript_exon_variant	DMP1,RP11-742B18.1	-
257	HT	2	4:86719165:T:C	4	86719165	T	C	0.1449	0.103	0.1136	-0.0211877	-0.03062	-0.0141337	0.00280744	0.02074	0.00471433	15.3856	13.3512	0.854358	2.56586	0.872353	0.712388	-	-	intron_variant	ARHGAP24	Artery_Aorta(0.836);Artery_Tibial(1.000)
258	HT	1	4:95580441:T:C	4	95580441	T	C	0.5843	0.6193	0.5831	0.0137858	-0.009994	0.00415878	0.00201777	0.01287	0.0029974	9.49417	11.0776	0.359088	0.781724	0.100601	0.106984	-	-	intron_variant	PDLIM5	-
258	HT	2	4:93816799:C:A	4	93816799	C	A	0.4691	0.7539	0.4347	-0.0110586	0.01774	-0.00990723	0.00199939	0.01472	0.00314305	9.19328	7.49696	0.641798	2.79022	0.119091	-	-	-	intron_variant	GRID2	-
258	HT	2	4:93938711:C:T	4	93938711	C	T	0.4701	0.7518	0.5209	-0.0116792	0.01427	-0.00793872	0.00199727	0.01477	0.00317663	9.05601	8.30209	0.476292	1.9048	0.103781	-	-	-	intron_variant	GRID2	-
259	HT	2	4:95550143:C:T	4	95550143	C	T	0.02153	-	-	-0.0381849	-0.1643	-	0.00653488	0.1338	-	8.42946	8.2908	0.658635	-	0.21154	0.214885	-	-	intron_variant	PDLIM5	-
259	HT	2	4:95595004:C:A	4	95595004	C	A	0.02278	-	-	-0.0387175	-0.04338	-	0.00626951	0.1306	-	9.20509	9.18084	0.130904	-	0.78468	0.782367	-	-	upstream_gene_variant	RP11-554D13.1	-
262	HT	1	4:97392021:T:A	4	97392021	T	A	0.00678	-	-	-0.0616786	-	-	0.0114717	-	-	7.1197	7.11969	-	-	0.13212	0.146682	-	-	intron_variant	RP11-145G20.1	-
262	HT	1	4:97486794:T:C	4	97486794	T	C	0.007786	-	-	-0.0631238	-	-	0.0110706	-	-	7.92628	7.92644	-	-	0.825166	0.804262	-	-	intron_variant	RP11-145G20.1	-
263	HT	1	4:106094427:G:A	4	106094427	G	A	0.4846	0.4688	0.539	0.030284	-0.002343	0.0138121	0.00198788	0.0126	0.00297117	50.7457	51.6792	0.0693147	5.47622	0.798861	0.454805	-	-	intron_variant	TET2,TET2-AS1	-
263	HT	1	4:106106353:C:A	4	106106353	C	A	0.4845	0.4715	0.5339	0.0303123	-0.002652	0.0128195	0.00198825	0.01261	0.00298341	49.5737	51.7548	0.0791328	4.76151	0.201055	0.545192	-	-	intron_variant	TET2	-
263	HT	2	4:109456614:A:G	4	109456614	A	G	0.3705	0.337	0.04864	0.0254912	0.0227	0.0197226	0.00205639	0.01313	0.00652488	37.0492	34.5617	1.07658	2.60111	0.73041	0.49556	-	-	downstream_gene_variant	RPL34-AS1	-
263	HT	2	4:109457433:A:G	4	109457433	A	G	0.3708	0.166	0.04867	0.0253498	0.008501	0.0197617	0.00205671	0.01698	0.00647466	35.9226	34.1798	0.209983	2.64359	0.0895375	0.193619	-	-	downstream_gene_variant	RPL34-AS1	-
263	HT	2	4:109461985:A:G	4	109461985	A	G	0.3702	0.164	0.05737	0.0253469	0.01236	0.0185545	0.0020595	0.01712	0.00619991	35.8055	34.0824	0.327609	2.55828	0.082745	0.171657	-	-	intron_variant	RPL34-AS1	-
263	HT	3	4:103146888:A:C	4	103146888	A	C	0.0746	0.01005	-	-0.0430052	-0.03921	-	0.00371259	0.07094	-	30.3682	30.302	0.236232	-	0.107827	0.195234	-	-	intergenic_variant	NA	-
263	HT	3	4:103146890:A:T	4	103146890	A	T	0.07487	0.01011	-	-0.0431565	-0.03932	-	0.0037059	0.07093	-	30.6821	30.6156	0.237067	-	0.239846	0.423708	-	-	intergenic_variant	NA	-
263	HT	3	4:103188709:C:T	4	103188709	C	T	0.07497	0.00982	-	-0.0441869	-0.1203	-	0.0037835	0.08096	-	31.0765	30.7865	0.862328	-	0.652318	0.381046	-	-	missense_variant	SLC39A8	-
263	HT	4	4:106200635:A:G	4	106200635	A	G	0.02346	-	-	-0.0867158	-0.5021	-	0.00634254	0.1972	-	42.2743	41.8267	1.96289	-	1	1	-	-	3_prime_UTR_variant	TET2	-
263	HT	5	4:104563996:G:T	4	104563996	G	T	0.1512	0.1238	0.1627	0.0214701	0.02169	0.0149143	0.00277428	0.0187	0.0039942	16.9638	13.999	0.608902	3.72476	0.11672	0.121035	-	-	intron_variant	TACR3	-
263	HT	5	4:104573828:C:A	4	104573828	C	A	0.1513	0.1241	0.1626	0.0215675	0.02144	0.0147847	0.00277178	0.01866	0.00399547	17.0194	14.1433	0.601082	3.66698	0.148113	0.176645	-	-	intron_variant	TACR3	-
263	HT	5	4:104576135:C:G	4	104576135	C	G	0.1514	0.1243	0.1657	0.0215773	0.02112	0.0143969	0.00277185	0.01865	0.00397436	16.8422	14.1547	0.589308	3.53487	0.117765	0.184819	-	-	intron_variant	TACR3	-
263	HT	5	4:104585957:C:T	4	104585957	C	T	0.1504	0.09093	0.1653	0.021672	0.005014	0.015421	0.00277624	0.02203	0.00402571	17.0175	14.2297	0.0862083	3.89341	0.20798	0.26199	-	-	intron_variant	TACR3	-
263	HT	5	4:104587977:C:T	4	104587977	C	T	0.1654	0.7817	0.405	0.0190995	0.0362	0.0133457	0.00267741	0.01653	0.0030855	16.453	12.0097	1.54474	4.81722	0.401808	-	-	-	intron_variant	TACR3	-
263	HT	6	4:100525515:T:G	4	100525515	T	G	0.1559	0.2521	0.4481	0.0215617	0.01509	0.00665195	0.00274153	0.01428	0.00299244	12.7899	14.4323	0.536647	1.58134	0.080924	0.107965	-	-	intron_variant	MTTP,RP11-766F14.1	-
263	HT	6	4:100527074:T:C	4	100527074	T	C	0.1559	0.252	0.4482	0.0215853	0.01514	0.00650694	0.00274144	0.01428	0.00296369	12.6955	14.4632	0.539038	1.55092	0.0826972	0.1163	-	-	intron_variant	MTTP,RP11-766F14.1	-
263	HT	6	4:100541413:G:A	4	100541413	G	A	0.1553	0.23	0.4475	0.0215593	0.01748	0.0070469	0.00274314	0.01468	0.00299735	13.124	14.4133	0.631235	1.72767	0.118742	0.104234	-	-	intron_variant	MTTP,RP11-766F14.1	-
263	HT	6	4:100551124:T:A	4	100551124	T	A	0.1776	0.2296	0.4493	0.0206557	0.01587	0.00705279	0.00260073	0.0147	0.00300695	13.5891	14.7022	0.55234	1.7212	0.142164	0.144486	-	-	upstream_gene_variant	RP11-766F14.1	Esophagus_Gastroesophageal_Junction(0.168)
263	HT	6	4:100574821:C:G	4	100574821	C	G	0.1694	0.1181	0.4236	0.0204521	0.01095	0.00795155	0.00264588	0.01965	0.0031261	13.3975	13.9677	0.238557	1.95972	0.111131	0.106331	-	-	missense_variant	RP11-766F14.2	-
263	HT	6	4:100575711:C:T	4	100575711	C	T	0.1695	0.1184	0.4223	0.0204799	0.0112	0.00785591	0.00264523	0.01961	0.00312825	13.369	14.0101	0.245723	1.91976	0.113197	0.115896	-	-	missense_variant	RP11-766F14.2	-
263	HT	6	4:100576651:G:A	4	100576651	G	A	0.1693	0.1179	0.4232	0.0204705	0.01062	0.00796167	0.00264662	0.01964	0.00312609	13.4095	13.984	0.230112	1.96377	0.1138	0.108705	-	-	upstream_gene_variant	RP11-766F14.2	-
263	HT	6	4:100577688:G:A	4	100577688	G	A	0.169	0.1178	0.4239	0.020507	0.01055	0.00787707	0.00264744	0.01965	0.00312795	13.3773	14.023	0.228163	1.92838	0.114122	0.11783	-	-	upstream_gene_variant	RP11-766F14.2	-
263	HT	7	4:104774698:A:G	4	104774698	A	G	0.01021	-	-	0.0535392	0.1019	-	0.00949956	0.237	-	7.79129	7.75925	0.175727	-	0.979667	0.98038	-	-	intergenic_variant	NA	-
263	HT	8	4:104372565:C:T	4	104372565	C	T	0.3297	0.6921	0.1304	0.0186042	0.00146	0.0158836	0.00211735	0.01376	0.00486485	19.7812	17.8117	0.038342	2.96069	0.153817	0.159443	-	-	intron_variant	RP11-328K4.1	-
263	HT	8	4:104374596:T:C	4	104374596	T	C	0.3281	0.4563	0.125	0.0189581	-0.002493	0.0157157	0.00211391	0.01229	0.00474745	20.231	18.521	0.0761066	3.03068	0.845936	0.840137	-	-	intron_variant	RP11-328K4.1	-
263	HT	9	4:109263671:G:A	4	109263671	G	A	0.423	0.08541	0.5771	-0.0121437	-0.02533	-0.00810354	0.00202766	0.02565	0.00321758	9.98338	8.67548	0.490279	1.92867	0.522837	0.0517159	-	-	intergenic_variant	NA	-
263	HT	9	4:109276830:G:A	4	109276830	G	A	0.3606	0.06834	0.3915	-0.014182	-0.00574	-0.00277573	0.00208524	0.02762	0.00319106	9.16564	10.9838	0.0781215	0.415234	0.476915	0.948178	-	-	regulatory_region_variant	NA	-
263	HT	10	4:109062510:C:T	4	109062510	C	T	0.4482	0.3312	0.2103	-0.0119961	-0.005651	-0.00812559	0.00201878	0.01321	0.00369407	9.44382	8.55112	0.174697	1.55544	0.0446385	0.135076	-	-	intron_variant	LEF1	-
263	HT	10	4:109095552:G:A	4	109095552	G	A	0.5711	0.1943	0.2407	-0.0131822	0.006617	-0.00919796	0.00200695	0.01637	0.00359898	11.2798	10.2932	0.163641	1.97482	0.292552	0.241182	-	-	non_coding_transcript_exon_variant	LEF1-AS1	-
263	HT	10	4:109102005:A:G	4	109102005	A	G	0.586	0.194	0.2462	-0.013512	0.007724	-0.00939134	0.00203054	0.01644	0.00366673	11.5016	10.5458	0.194855	1.98171	0.208507	0.183248	-	-	intron_variant	LEF1-AS1	-
263	HT	11	4:105818079:A:C	4	105818079	A	C	-	-	0.02702	-	-	-0.0551489	-	-	0.00879653	9.44069	-	-	9.44073	-	-	-	0.991969	intron_variant	RP11-556I14.2	-
264	HT	1	4:113568544:G:A	4	113568544	G	A	0.03846	-	0.1649	-0.0234605	0.06783	-0.016484	0.00518827	0.1266	0.00394174	8.83983	5.21248	0.227598	4.53899	0.50051	-	-	-	missense_variant	LARP7,MIR302A,MIR302B,MIR302C,MIR302D,MIR367	-
264	HT	1	4:113574658:G:T	4	113574658	G	T	0.03842	-	0.1653	-0.0234198	0.05035	-0.016495	0.00519179	0.1247	0.00394757	8.82391	5.19015	0.163434	4.53252	0.470494	-	-	-	intron_variant	LARP7,MIR302B	-
267	HT	1	4:114883122:C:A	4	114883122	C	A	0.317	0.2958	0.3262	0.0173845	0.02014	0.00862679	0.00213661	0.01365	0.00321426	16.2881	15.3905	0.853594	2.13807	0.115806	0.0865355	-	-	intron_variant	ARSJ	-
267	HT	1	4:114889654:G:C	4	114889654	G	C	0.3183	0.304	0.3186	0.0175617	0.01537	0.00878179	0.00213105	0.01337	0.00321797	16.5581	15.7672	0.601516	2.19702	0.214806	0.20847	-	-	intron_variant	ARSJ	-
267	HT	1	4:114889662:G:T	4	114889662	G	T	0.3187	0.3168	0.3553	0.0175096	0.01093	0.00869446	0.00212991	0.01312	0.00310251	16.3506	15.6944	0.392759	2.29479	0.168493	0.179254	-	-	intron_variant	ARSJ	-
267	HT	1	4:114891923:C:G	4	114891923	C	G	0.3175	0.3053	0.3127	0.0173447	0.0163	0.00888662	0.00213487	0.01338	0.00323188	16.2865	15.3474	0.651434	2.22436	0.102441	0.0805844	-	-	intron_variant	ARSJ	-
267	HT	1	4:114896904:G:A	4	114896904	G	A	0.3171	0.3017	0.307	0.017453	0.007833	0.00935039	0.00213928	0.01342	0.00325595	16.3458	15.4691	0.25225	2.38917	0.111004	0.102834	-	-	intron_variant	ARSJ	-
267	HT	2	4:114815158:G:A	4	114815158	G	A	0.1254	0.5383	0.3068	0.0212799	-0.022	0.0124312	0.00280585	0.01325	0.0039153	13.5832	13.4753	1.01395	2.82443	0.174819	-	-	-	intergenic_variant	NA	-
267	HT	2	4:114815337:C:G	4	114815337	C	G	0.2142	0.5789	0.3415	0.0186781	-0.02525	0.0122671	0.00242153	0.01325	0.00378022	14.4142	13.9117	1.24646	2.93026	0.2492	-	-	-	intergenic_variant	NA	-
269	HT	1	4:122720999:A:G	4	122720999	A	G	0.3193	0.1165	0.1858	0.0310092	0.03327	0.0189251	0.00213105	0.0206	0.00383182	51.4602	47.2411	0.973466	6.10485	0.298146	0.273103	-	-	upstream_gene_variant	EXOSC9	Cells_EBV-transformed_lymphocytes(0.180);Whole_Blood(0.207)
269	HT	1	4:122721412:C:T	4	122721412	C	T	0.3193	0.1165	0.1858	0.0310086	0.03331	0.0189251	0.00213104	0.0206	0.00383182	51.4602	47.2395	0.975185	6.10485	0.297955	0.272115	-	-	upstream_gene_variant	EXOSC9	Cells_EBV-transformed_lymphocytes(0.180);Whole_Blood(0.207)
269	HT	1	4:122722368:G:A	4	122722368	G	A	0.3194	0.1166	0.1864	0.0310424	0.03338	0.0183973	0.00213102	0.02059	0.00382752	51.1218	47.3411	0.978893	5.81381	0.20293	0.34469	-	-	upstream_gene_variant	EXOSC9	Cells_EBV-transformed_lymphocytes(0.180);Whole_Blood(0.207)
269	HT	2	4:123825919:C:T	4	123825919	C	T	0.7899	0.2419	-	-0.023589	-0.006851	-	0.0024427	0.01514	-	21.1214	21.3378	0.186485	-	0.188686	-	-	-	intron_variant	NUDT6	-
269	HT	2	4:123828042:T:G	4	123828042	T	G	0.7893	0.242	-	-0.0234985	-0.006789	-	0.00244046	0.01515	-	21.0023	21.2184	0.184377	-	0.149283	-	-	-	intron_variant	NUDT6	-
269	HT	2	4:123833516:G:T	4	123833516	G	T	0.7876	0.2418	-	-0.0237995	-0.00696	-	0.00243224	0.01515	-	21.6661	21.8841	0.189806	-	0.463797	-	-	-	intron_variant	NUDT6	-
269	HT	2	4:123835879:T:G	4	123835879	T	G	0.7882	0.4044	-	-0.0235416	-0.007984	-	0.00243382	0.01256	-	21.1688	21.4046	0.279847	-	0.14725	-	-	-	intron_variant	NUDT6	-
269	HT	3	4:120619666:C:T	4	120619666	C	T	0.3418	0.332	0.557	-0.0133792	-0.0533	-0.00582484	0.00209756	0.01329	0.0030486	10.9863	9.74742	4.21766	1.25144	0.137418	-	-	-	intergenic_variant	NA	-
269	HT	3	4:120680189:A:G	4	120680189	A	G	0.3255	0.3294	0.4485	-0.0158859	-0.005318	-0.00626981	0.00212568	0.01307	0.00313165	12.5306	13.1069	0.164886	1.34413	0.182772	0.244251	-	-	intergenic_variant	NA	-
269	HT	3	4:120680560:G:A	4	120680560	G	A	0.3256	0.3293	0.4489	-0.0159181	-0.005311	-0.00644848	0.00212533	0.01307	0.00313602	12.6772	13.1609	0.164636	1.40058	0.236892	0.277225	-	-	intergenic_variant	NA	-
269	HT	3	4:120680950:A:G	4	120680950	A	G	0.3256	0.3297	0.4486	-0.0158897	-0.005269	-0.00626331	0.00212545	0.01306	0.00312244	12.5322	13.1154	0.163283	1.34807	0.188743	0.244928	-	-	intergenic_variant	NA	-
269	HT	3	4:120685312:C:T	4	120685312	C	T	0.3253	0.3198	0.4481	-0.0157903	-0.007719	-0.00629355	0.00212648	0.01322	0.00313311	12.4944	12.9496	0.252359	1.35099	0.142366	0.170441	-	-	intergenic_variant	NA	-
269	HT	4	4:123783194:T:C	4	123783194	T	C	0.149	0.1004	-	0.0268032	0.02906	-	0.00278876	0.02039	-	21.5874	21.1442	0.812206	-	-	0.738733	-	-	intron_variant	FGF2	-
269	HT	5	4:123744364:G:C	4	123744364	G	C	0.132	0.4691	0.07711	0.0215347	0.004578	0.0123641	0.00293769	0.01274	0.00526377	13.0901	12.6396	0.143066	1.72518	-	0.344814	-	-	upstream_gene_variant	AC021205.1,FGF2	-
269	HT	5	4:123744486:C:A	4	123744486	C	A	0.132	0.4696	0.07711	0.0215327	0.003697	0.0123617	0.00293771	0.01273	0.00526373	13.0419	12.6371	0.112665	1.72467	-	0.358214	-	-	upstream_gene_variant	AC021205.1,FGF2	-
270	HT	1	4:131180760:T:C	4	131180760	T	C	0.00536	-	-	0.0755101	-	-	0.0130945	-	-	8.092	8.092	-	-	0.981429	0.976953	-	-	intergenic_variant	NA	-
271	HT	1	4:134772442:C:T	4	134772442	C	T	0.01601	-	-	0.0557498	0.1079	-	0.00780051	0.2096	-	12.0969	12.0519	0.217026	-	0.218776	0.2256	-	-	intergenic_variant	NA	-
271	HT	1	4:134947048:A:T	4	134947048	A	T	0.009387	-	-	0.0593163	0.09553	-	0.00841149	0.2249	-	11.7873	11.753	0.173273	-	0.25972	0.250894	-	-	intergenic_variant	NA	-
271	HT	1	4:135121721:T:C	4	135121721	T	C	0.01703	-	-	0.0551521	-0.09935	-	0.00759802	0.1873	-	12.3201	12.4082	0.224891	-	0.326149	0.332952	-	-	missense_variant	PABPC4L	-
271	HT	2	4:135140225:C:T	4	135140225	C	T	0.4556	0.6713	0.6907	-0.0140671	0.001868	-0.00196907	0.00205236	0.01382	0.00506834	9.86455	11.144	0.0494014	0.156367	0.0229505	0.103459	-	-	intergenic_variant	NA	-
273	HT	1	4:138948071:C:T	4	138948071	C	T	0.3414	0.07217	0.1621	0.0141192	0.0586	0.0118938	0.00209772	0.02726	0.00398461	13.1136	10.7726	1.50057	2.54724	0.358437	-	-	-	downstream_gene_variant	LINC00616	-
273	HT	1	4:139004580:A:T	4	139004580	A	T	0.349	0.06857	0.2363	0.0127074	0.04274	0.0145488	0.00208965	0.02791	0.00355535	12.8645	8.92319	0.900724	4.36906	0.144225	-	-	-	intron_variant	LINC00616,SLC7A11-AS1	-
273	HT	3	4:138926489:T:C	4	138926489	T	C	0.3339	0.1332	0.1328	0.0146415	0.01548	0.00499027	0.00211075	0.0189	0.00434843	10.9488	11.3962	0.384303	0.600097	-	0.148312	-	-	intergenic_variant	NA	-
275	HT	1	4:145560166:C:A	4	145560166	C	A	0.814	0.3922	0.3983	0.080445	-0.002193	0.0357464	0.00254866	0.01289	0.00300751	215.47	217.934	0.0630309	31.8526	1	0.999686	-	-	downstream_gene_variant	HHIP-AS1	-
275	HT	2	4:145525856:C:T	4	145525856	C	T	0.5086	0.90035	0.7423	0.0406553	-0.007014	0.00211357	0.00198389	0.02351	0.00343784	71.6071	92.6021	0.116087	0.268662	-	0.12345	-	-	intergenic_variant	NA	-
275	HT	2	4:145529594:G:A	4	145529594	G	A	0.5087	0.7999	0.8149	0.0406439	-0.009102	-0.004575	0.0019826	0.01578	0.0038482	67.8904	92.6699	0.248667	0.629872	0.070443	0.221911	-	-	intergenic_variant	NA	-
275	HT	2	4:145529703:C:G	4	145529703	C	G	0.5089	0.90095	0.815	0.0405962	-0.007254	-0.0045517	0.00198249	0.02352	0.00384832	68.5299	92.4649	0.120466	0.62544	0.0433712	0.12218	-	-	intergenic_variant	NA	-
275	HT	2	4:145546540:A:G	4	145546540	A	G	0.4908	0.2256	0.1738	-0.0405773	-0.002674	0.00489454	0.0019832	0.01496	0.00391554	68.5054	92.3152	0.0664422	0.675122	0.264231	0.183428	-	-	intergenic_variant	NA	-
275	HT	2	4:145552729:T:C	4	145552729	T	C	0.4908	0.2018	0.175	-0.0406083	0.005275	0.00467268	0.00198321	0.01576	0.00390897	68.3912	92.4534	0.132035	0.634623	0.596165	0.290549	-	-	intergenic_variant	NA	-
275	HT	3	4:145659064:T:C	4	145659064	T	C	0.09656	0.01259	-	0.0557924	0.107	-	0.00336343	0.07084	-	61.4532	61.0696	0.882962	-	0.999251	0.999425	-	-	synonymous_variant	HHIP	-
275	HT	4	4:144459277:T:C	4	144459277	T	C	0.2024	0.2239	0.6231	0.0291604	0.01309	0.0154395	0.00247152	0.01473	0.00307382	34.3308	31.4013	0.426914	6.2933	0.100627	0.0552908	-	-	intron_variant	SMARCA5	-
275	HT	5	4:145839264:A:G	4	145839264	A	G	0.55	0.8373	0.7308	-0.0409421	-0.008094	-0.0216089	0.00199476	0.01716	0.00336236	96.0381	92.8883	0.195754	9.88475	0.892327	0.845234	-	-	downstream_gene_variant	RP13-539F13.2	Artery_Tibial(0.185);Artery_Tibial(0.284)
275	HT	6	4:145522510:G:A	4	145522510	G	A	0.00894	-	-	-0.117902	0.1673	-	0.0102576	0.2133	-	29.5945	29.8502	0.363673	-	0.669199	0.668914	-	-	intergenic_variant	NA	-
275	HT	6	4:145550834:A:G	4	145550834	A	G	0.00897	-	-	-0.116701	0.1676	-	0.0103201	0.2129	-	28.6686	28.9223	0.365371	-	0.181995	0.182287	-	-	intergenic_variant	NA	-
275	HT	7	4:145875495:A:C	4	145875495	A	C	0.02556	-	-	-0.0445728	0.2143	-	0.00624433	0.1592	-	11.8407	12.024	0.748925	-	0.17675	0.172759	-	-	regulatory_region_variant	NA	-
275	HT	7	4:145901574:T:A	4	145901574	T	A	0.02696	-	-	-0.0432307	0.2081	-	0.00612929	0.1578	-	11.5814	11.7571	0.727578	-	0.119317	0.120126	-	-	intron_variant	ANAPC10	-
275	HT	7	4:145982625:G:A	4	145982625	G	A	0.02738	-	-	-0.0433452	0.1369	-	0.00608595	0.1464	-	11.8324	11.9737	0.456265	-	0.222638	0.224453	-	-	intron_variant	ANAPC10	-
275	HT	7	4:146006140:C:A	4	146006140	C	A	0.02719	-	-	-0.0436835	0.1953	-	0.00610325	0.157	-	11.9154	12.0851	0.670565	-	0.324868	0.328073	-	-	intron_variant	ANAPC10	-
275	HT	8	4:146053033:T:A	4	146053033	T	A	0.02878	0.01224	-	0.0802011	0.01718	-	0.00561294	0.05547	-	45.331	45.5888	0.121033	-	0.996667	-	-	-	intron_variant	ABCE1,OTUD4	-
275	HT	10	4:145565116:G:A	4	145565116	G	A	0.8313	0.7133	0.5652	0.0847857	-0.0005675	0.0308927	0.00264773	0.01315	0.00297292	203.254	224.269	0.015213	24.5663	-	-	-	0.15033	intron_variant	HHIP,HHIP-AS1	-
275	HT	10	4:145566477:T:C	4	145566477	T	C	0.8314	0.7125	0.5652	0.0847746	-0.001646	0.0308816	0.00264787	0.01314	0.00297229	202.991	224.187	0.0456066	24.5593	-	-	-	0.148838	non_coding_transcript_exon_variant	HHIP,HHIP-AS1	-
275	HT	10	4:145566864:T:C	4	145566864	T	C	0.8303	0.458	0.5646	0.0844814	0.02026	0.0310185	0.00264342	0.01251	0.00297469	206.13	223.394	0.977412	24.7311	-	-	-	0.17734	non_coding_transcript_exon_variant	HHIP,HHIP-AS1	-
275	HT	10	4:145568352:T:C	4	145568352	T	C	0.8313	0.7121	0.5658	0.0848893	-0.004971	0.0307978	0.00264711	0.01313	0.00295463	202.818	224.919	0.15182	24.7132	-	-	-	0.185518	non_coding_transcript_exon_variant	HHIP,HHIP-AS1	-
275	HT	10	4:145574844:A:G	4	145574844	A	G	0.8313	0.7134	0.5663	0.0846773	-0.002292	0.0305749	0.00264699	0.01315	0.00294456	201.833	223.824	0.064678	24.5307	-	-	-	0.151688	intron_variant	HHIP,HHIP-AS1	-
276	HT	1	4:152321881:T:C	4	152321881	T	C	0.5844	0.93147	0.5905	-0.0171342	-0.03997	-0.00321296	0.00202128	0.02859	0.00310415	13.9948	16.6359	0.790215	0.521948	0.00481747	0.125351	-	-	intergenic_variant	NA	-
276	HT	1	4:152341717:G:A	4	152341717	G	A	0.5845	0.9345	0.5892	-0.0170684	-0.04428	-0.00301479	0.00201548	0.02962	0.00309502	13.8693	16.6052	0.869888	0.481463	0.00492889	0.118321	-	-	intron_variant	FAM160A1	-
276	HT	2	4:154418561:T:C	4	154418561	T	C	0.4529	0.3044	0.2301	-0.00896724	0.004011	-0.0147485	0.00199476	0.01347	0.0035722	8.31007	5.15837	0.115841	4.43789	0.181333	-	-	-	intron_variant	KIAA0922	-
276	HT	2	4:154419571:T:A	4	154419571	T	A	0.4529	0.07012	0.247	-0.00870044	-0.009052	-0.0154392	0.00199728	0.02921	0.00350982	8.62361	4.87822	0.12111	4.96329	0.290341	-	-	-	intron_variant	KIAA0922	-
276	HT	2	4:154430042:C:T	4	154430042	C	T	0.4515	0.06857	0.2867	-0.00866879	-0.00596	-0.0153187	0.00200629	0.02942	0.00348193	8.55006	4.80836	0.0759996	4.96453	0.256912	-	-	-	intron_variant	KIAA0922	-
277	HT	1	4:157736414:G:A	4	157736414	G	A	0.08169	0.01034	-	-0.0276328	0.2265	-	0.00364014	0.06433	-	12.8008	13.4988	3.36646	-	0.118831	0.0216889	-	-	intron_variant	PDGFC	-
277	HT	1	4:157738945:T:C	4	157738945	T	C	0.08167	0.01051	-	-0.0275038	0.2291	-	0.00364117	0.06403	-	12.6647	13.3732	3.46065	-	0.109631	0.0164619	-	-	intron_variant	PDGFC	-
277	HT	1	4:157753480:C:T	4	157753480	C	T	0.08142	0.01035	-	-0.0278809	0.2233	-	0.00364351	0.06411	-	13.0044	13.7043	3.30479	-	0.161031	0.0330427	-	-	intron_variant	PDGFC	-
277	HT	1	4:157785885:A:G	4	157785885	A	G	0.08052	0.011	0.06176	-0.0285332	0.1625	-0.0131633	0.00365587	0.05897	0.0060876	13.6863	14.2247	2.23227	1.51436	0.0976569	0.102636	-	-	intron_variant	PDGFC	-
278	HT	1	4:158912634:T:C	4	158912634	T	C	0.5899	0.3247	0.7709	0.0105507	0.03875	0.00843559	0.00201772	0.01352	0.0037297	8.70509	6.76846	2.3814	1.625	0.380104	0.0271162	-	-	intergenic_variant	NA	-
278	HT	1	4:158919487:T:C	4	158919487	T	C	0.5851	0.5228	0.7441	0.0110477	0.004245	0.00877235	0.00201645	0.01248	0.00374719	8.49935	7.36831	0.134453	1.71603	0.0425885	0.105605	-	-	intergenic_variant	NA	-
278	HT	1	4:158929598:A:T	4	158929598	A	T	0.5898	0.3238	0.7477	0.0104601	0.03711	0.00800069	0.00201736	0.01351	0.00374319	8.41005	6.66565	2.22062	1.48724	0.174836	0.0218063	-	-	regulatory_region_variant	NA	-
280	HT	1	4:159990733:A:C	4	159990733	A	C	0.629	0.4876	0.8083	-0.0156927	-0.01218	-0.00389059	0.00205304	0.01239	0.00397165	12.56	13.6754	0.487339	0.48507	0.195446	0.186311	-	-	regulatory_region_variant	NA	-
280	HT	1	4:159994391:G:A	4	159994391	G	A	0.3701	0.3063	0.1757	0.0157029	0.008625	0.00363649	0.0020535	0.01361	0.00386456	12.2681	13.6864	0.278799	0.460029	0.134853	0.193935	-	-	intergenic_variant	NA	-
283	HT	1	4:166315500:T:C	4	166315500	T	C	0.2932	0.1588	0.4074	0.0142921	0.04808	0.00981662	0.00218376	0.01725	0.00307396	12.9743	10.2247	2.27443	2.85211	0.162975	-	-	-	intron_variant	CPE	-
283	HT	1	4:166315689:T:C	4	166315689	T	C	0.293	0.1585	0.4074	0.0143083	0.04801	0.00981662	0.00218431	0.01726	0.00307396	12.9872	10.2415	2.26684	2.85211	0.167606	-	-	-	intron_variant	CPE	-
283	HT	1	4:166318797:A:G	4	166318797	A	G	0.2649	0.06995	0.4059	0.0144995	0.08071	0.00946799	0.00225215	0.02691	0.00301296	12.2934	9.91726	2.56761	2.77584	0.100244	-	-	-	intron_variant	CPE	Adrenal_Gland(0.181)
291	HT	1	4:184196254:A:G	4	184196254	A	G	0.7597	0.6074	0.5377	0.028771	0.002401	0.0120948	0.00232429	0.0124	0.00314512	33.1491	34.4658	0.0723903	3.91984	0.290494	0.304937	-	-	intron_variant	WWC2,snoU13	-
291	HT	1	4:184215675:A:G	4	184215675	A	G	0.7595	0.5322	0.5509	0.0288455	0.001923	0.0112007	0.00232131	0.01221	0.00294931	32.4694	34.726	0.0580636	3.83558	0.572918	0.641512	-	-	intron_variant	WWC2	-
291	HT	2	4:186697494:T:C	4	186697494	T	C	0.7235	0.4067	0.7842	0.0202764	-0.009984	0.00446332	0.00223027	0.01323	0.004048	15.959	19.01	0.346344	0.568313	1	1	-	-	intron_variant	SORBS2	-
291	HT	3	4:184225421:G:A	4	184225421	G	A	0.292	0.2358	0.1084	-0.00904679	-0.004771	-0.0204915	0.00218004	0.01457	0.00480817	7.50155	4.47791	0.128821	4.69298	0.234842	-	-	-	intron_variant	WWC2	-
291	HT	3	4:184225618:A:G	4	184225618	A	G	0.2918	0.3055	0.1091	-0.009182	0.001236	-0.0205283	0.00218026	0.01332	0.0048075	7.48017	4.59558	0.033357	4.70903	0.321732	-	-	-	intron_variant	WWC2	-
291	HT	3	4:184226442:A:G	4	184226442	A	G	0.2914	0.1811	0.1074	-0.00902616	0.003285	-0.0206216	0.00217973	0.01613	0.00480775	7.36191	4.46108	0.0764343	4.74645	0.210738	-	-	-	intron_variant	WWC2	-
291	HT	4	4:184191856:G:T	4	184191856	G	T	0.5028	0.2516	0.3314	0.017182	0.02935	0.0194817	0.00199086	0.01468	0.00333313	25.3772	17.2139	1.34128	8.295	-	-	-	0.846982	intron_variant	WWC2,snoU13	-
292	HT	1	4:189645995:G:A	4	189645995	G	A	0.009445	-	-	0.0576482	-0.08093	-	0.00965738	0.1625	-	8.5167	8.62304	0.208687	-	0.997721	0.996886	-	-	intergenic_variant	NA	-
295	HT	1	5:273143:A:G	5	273143	A	G	0.1602	0.4896	0.05125	0.03228	-0.009285	0.0225366	0.00269565	0.01275	0.00667484	32.4325	32.3174	0.331177	3.13399	0.977827	-	-	-	non_coding_transcript_exon_variant	CTD-2083E4.6,PDCD6	-
295	HT	2	5:299252:C:T	5	299252	C	T	0.028	0.07418	-	0.0574387	0.01491	-	0.00492024	0.02151	-	30.0541	30.7616	0.311397	-	0.969177	-	-	-	intron_variant	PDCD6	-
295	HT	3	5:302222:T:C	5	302222	T	C	0.09322	0.4725	-	0.0373387	-0.009757	-	0.00326652	0.01274	-	26.8542	29.5321	0.35285	-	-	0.987612	-	-	intron_variant	AHRR,PDCD6	-
295	HT	4	5:236760:C:A	5	236760	C	A	0.1356	0.5548	0.04872	0.0346719	-0.01004	0.0227428	0.00289576	0.01264	0.00674746	31.9477	32.3097	0.369553	3.12487	-	0.917747	-	-	intron_variant	SDHA	-
304	HT	1	5:6711630:C:T	5	6711630	C	T	0.6768	0.3654	0.5619	-0.0175047	-0.001664	-0.00966614	0.00212541	0.01308	0.00312393	16.6874	15.7492	0.0463521	2.70481	0.119241	0.172911	-	-	upstream_gene_variant	CTD-2044J15.1,PAPD7	-
304	HT	1	5:6712044:C:G	5	6712044	C	G	0.6765	0.4193	-	-0.0175055	-0.004469	-	0.00212514	0.01263	-	15.5536	15.7543	0.140586	-	0.00570024	0.178046	-	-	upstream_gene_variant	CTD-2044J15.1,PAPD7	-
304	HT	1	5:6712834:T:C	5	6712834	T	C	0.6766	0.4195	0.5705	-0.0173797	-0.004565	-0.0105371	0.00212479	0.01262	0.00307983	17.2619	15.5451	0.144144	3.2054	0.223536	0.123656	-	-	upstream_gene_variant	PAPD7	-
304	HT	2	5:7757705:T:C	5	7757705	T	C	0.4316	0.6832	0.2745	-0.0101265	-0.01978	-0.0108525	0.00201634	0.01396	0.00333943	8.99568	6.29179	0.805456	2.93747	0.204567	-	-	-	splice_region_variant	ADCY2	-
304	HT	2	5:7757715:C:T	5	7757715	C	T	0.4316	0.6832	0.2733	-0.0100928	-0.01979	-0.0105831	0.00201642	0.01396	0.00333382	8.85232	6.25359	0.806038	2.82358	0.149899	-	-	-	intron_variant	ADCY2	-
304	HT	2	5:7757812:A:G	5	7757812	A	G	0.4318	0.6834	0.2733	-0.0100109	-0.0195	-0.0105917	0.00201503	0.01396	0.00333396	8.76346	6.17006	0.789256	2.82724	0.121867	-	-	-	intron_variant	ADCY2	-
304	HT	2	5:7758039:T:G	5	7758039	T	G	0.4319	0.683	0.2733	-0.0100096	-0.01944	-0.010591	0.0020149	0.01396	0.00333389	8.7612	6.16927	0.785803	2.82703	0.121254	-	-	-	intron_variant	ADCY2	-
313	HT	1	5:10680997:G:A	5	10680997	G	A	0.08829	0.008409	-	-0.0273605	0.0341	-	0.0034901	0.08256	-	14.26	14.3444	0.167758	-	1	1	-	-	missense_variant	DAP	Adipose_Subcutaneous(1.000);Adipose_Visceral_Omentum(0.994);Artery_Aorta(1.000);Artery_Tibial(1.000);Breast_Mammary_Tissue(0.996);Cells_Cultured_fibroblasts(1.000);Colon_Sigmoid(0.994);Colon_Transverse(1.000);Esophagus_Gastroesophageal_Junction(0.986);Esophagus_Mucosa(0.147);Esophagus_Muscularis(1.000);Heart_Atrial_Appendage(1.000);Heart_Left_Ventricle(1.000);Lung(1.000);Muscle_Skeletal(1.000);Nerve_Tibial(1.000);Skin_Not_Sun_Exposed_Suprapubic(1.000);Skin_Sun_Exposed_Lower_leg(1.000);Spleen(0.999);Testis(0.555);Thyroid(0.144);Whole_Blood(1.000)
314	HT	1	5:10680997:G:A	5	10680997	G	A	0.08829	0.008409	-	-0.0273605	0.0341	-	0.0034901	0.08256	-	14.26	14.3444	0.167758	-	0.999998	1	-	-	missense_variant	DAP	Adipose_Subcutaneous(1.000);Adipose_Visceral_Omentum(0.994);Artery_Aorta(1.000);Artery_Tibial(1.000);Breast_Mammary_Tissue(0.996);Cells_Cultured_fibroblasts(1.000);Colon_Sigmoid(0.994);Colon_Transverse(1.000);Esophagus_Gastroesophageal_Junction(0.986);Esophagus_Mucosa(0.147);Esophagus_Muscularis(1.000);Heart_Atrial_Appendage(1.000);Heart_Left_Ventricle(1.000);Lung(1.000);Muscle_Skeletal(1.000);Nerve_Tibial(1.000);Skin_Not_Sun_Exposed_Suprapubic(1.000);Skin_Sun_Exposed_Lower_leg(1.000);Spleen(0.999);Testis(0.555);Thyroid(0.144);Whole_Blood(1.000)
314	HT	2	5:10834616:A:C	5	10834616	A	C	0.01234	-	-	0.0534731	0.34	-	0.00829218	0.2132	-	10.1117	9.94739	0.955582	-	0.503572	0.503478	-	-	intergenic_variant	NA	-
314	HT	2	5:10834619:A:G	5	10834619	A	G	0.01238	-	-	0.0533329	0.3398	-	0.00827347	0.2132	-	10.1045	9.94065	0.95476	-	0.496155	0.496162	-	-	intergenic_variant	NA	-
320	HT	1	5:14748556:T:C	5	14748556	T	C	0.2715	0.656	0.09455	-0.0135667	-0.007418	-0.015959	0.002237	0.01338	0.00503076	11.0887	8.87866	0.237098	2.82032	0.892947	0.914325	-	-	intron_variant	ANKH	-
320	HT	2	5:14144754:G:A	5	14144754	G	A	0.6471	0.92809	0.5819	-0.0109679	-0.009071	-0.0112866	0.00208041	0.02677	0.00338234	9.37986	6.86978	0.133876	3.07206	0.46557	0.203189	-	-	intron_variant	TRIO	-
320	HT	2	5:14150549:C:A	5	14150549	C	A	0.6434	0.9264	0.5708	-0.0107409	-0.002163	-0.0096896	0.00207266	0.02646	0.00329591	8.55642	6.65903	0.0292587	2.48368	0.0735037	0.113399	-	-	intron_variant	TRIO	-
320	HT	2	5:14153665:T:C	5	14153665	T	C	0.6436	0.92305	0.5869	-0.0106987	-0.001687	-0.0100283	0.00207223	0.02572	0.00327337	8.68215	6.61406	0.0233275	2.66017	0.0946613	0.102145	-	-	intron_variant	TRIO	-
320	HT	2	5:14157040:G:A	5	14157040	G	A	0.6429	0.92303	0.5705	-0.0107427	-0.00614	-0.00970044	0.00207101	0.02575	0.00329576	8.59946	6.67055	0.0906929	2.48849	0.0789587	0.118614	-	-	intron_variant	TRIO	-
320	HT	2	5:14163088:A:G	5	14163088	A	G	0.6434	0.92134	0.6062	-0.0108359	-0.009383	-0.00912695	0.00206992	0.02565	0.00321616	8.56896	6.78237	0.145993	2.34275	0.0761729	0.150094	-	-	intron_variant	TRIO	-
320	HT	2	5:14164260:A:G	5	14164260	A	G	0.6433	0.92122	0.6118	-0.0107128	-0.005577	-0.00903	0.00206893	0.02569	0.00319443	8.39729	6.64909	0.0818965	2.32775	0.0530922	0.112082	-	-	intron_variant	TRIO	-
320	HT	3	5:14957847:G:A	5	14957847	G	A	0.8473	0.6949	0.7926	0.0157773	0.001095	0.00446843	0.00276105	0.01326	0.00417881	6.91757	7.95782	0.0295666	0.54526	-	0.130238	-	-	upstream_gene_variant	SEPHS2P1	-
320	HT	3	5:14958415:C:T	5	14958415	C	T	0.8485	0.694	0.7927	0.0160768	0.001647	0.00447082	0.00277023	0.01323	0.00417914	7.101	8.18724	0.0453102	0.545595	-	0.209657	-	-	upstream_gene_variant	SEPHS2P1	-
320	HT	3	5:14959725:T:G	5	14959725	T	G	0.848	0.6919	0.7927	0.0160683	0.001884	0.0041843	0.00276572	0.01319	0.00418991	7.0382	8.20383	0.0523604	0.497629	-	0.219326	-	-	upstream_gene_variant	SEPHS2P1	-
320	HT	3	5:14960235:T:G	5	14960235	T	G	0.848	0.6912	0.7927	0.0160798	0.002129	0.0040886	0.00276556	0.01319	0.00415733	7.01561	8.21547	0.0595979	0.487613	-	0.22425	-	-	upstream_gene_variant	SEPHS2P1	-
323	HT	1	5:31528627:T:C	5	31528627	T	C	0.3177	0.1285	0.1696	0.020265	-0.0004565	0.0024287	0.00212871	0.01892	0.00397361	17.2328	20.7609	0.00844142	0.266753	0.177216	0.1906	-	-	intron_variant	C5orf22,DROSHA	Artery_Coronary(0.147);Artery_Tibial(0.349);Cells_Cultured_fibroblasts(0.190);Colon_Sigmoid(0.249);Esophagus_Mucosa(0.119);Esophagus_Muscularis(0.429)
323	HT	1	5:31531123:G:A	5	31531123	G	A	0.3177	0.1276	0.1695	0.0201178	-0.001112	0.00242472	0.00212844	0.01895	0.00397266	16.9927	20.4778	0.020813	0.266298	0.0988226	0.106224	-	-	intron_variant	C5orf22,DROSHA	Artery_Coronary(0.147);Artery_Tibial(0.349);Cells_Cultured_fibroblasts(0.190);Colon_Sigmoid(0.249);Esophagus_Mucosa(0.119);Esophagus_Muscularis(0.429)
323	HT	1	5:31533952:T:C	5	31533952	T	C	0.31	0.1143	0.169	0.0206285	-0.009704	0.00227005	0.00214444	0.01993	0.00398142	17.306	21.1796	0.203199	0.245217	0.636601	0.613181	-	-	intron_variant	C5orf22,DROSHA	Artery_Coronary(0.394)
323	HT	2	5:31398611:G:C	5	31398611	G	C	0.008032	-	-	-0.0611769	0.1058	-	0.0108489	0.09785	-	7.38479	7.76688	0.553482	-	0.997581	0.996765	-	-	downstream_gene_variant	DROSHA	-
323	HT	3	5:31312744:A:G	5	31312744	A	G	0.5283	0.4581	0.5146	0.0126609	0.01299	-0.00210573	0.00200319	0.01304	0.00323296	6.50626	9.58339	0.495978	0.288334	-	0.101192	-	-	intron_variant	CDH6	-
323	HT	3	5:31325722:G:A	5	31325722	G	A	0.5449	0.64	0.5163	0.0127356	-0.01082	-0.00153624	0.00200556	0.01323	0.00306151	6.0052	9.66728	0.383577	0.21055	-	0.126475	-	-	3_prime_UTR_variant	CDH6	-
324	HT	1	5:31556854:T:G	5	31556854	T	G	0.02517	-	-	0.0397735	-0.02609	-	0.00607055	0.1342	-	10.2005	10.2455	0.0727047	-	0.999831	0.999421	-	-	downstream_gene_variant	C5orf22	-
325	HT	1	5:31579617:C:T	5	31579617	C	T	0.266	0.04141	0.01311	0.0129136	-0.008435	-0.0152247	0.00224557	0.03571	0.0117998	7.13579	8.05117	0.0897647	0.705611	0.255887	0.311554	-	-	intergenic_variant	NA	-
325	HT	1	5:31587136:T:C	5	31587136	T	C	0.2623	0.04052	-	0.0132383	-0.004106	-	0.0022558	0.03584	-	8.30786	8.35692	0.0415364	-	0.667385	0.621573	-	-	intergenic_variant	NA	-
326	HT	1	5:32829975:C:G	5	32829975	C	G	0.5965	0.8049	0.6622	-0.0430155	-0.04116	-0.010372	0.00202327	0.01564	0.00320434	87.1672	99.5778	2.07081	2.91774	0.119789	0.0583628	-	-	intergenic_variant	NA	Lung(0.276)
326	HT	1	5:32830521:T:C	5	32830521	T	C	0.5965	0.8049	0.6646	-0.0429822	-0.04053	-0.0104999	0.00202236	0.01562	0.00313045	86.8496	99.5147	2.02384	3.09898	0.271347	0.0449432	-	-	intergenic_variant	NA	Lung(0.276)
326	HT	1	5:32831670:T:C	5	32831670	T	C	0.5965	0.622	-	-0.0432459	-0.01214	-	0.0020239	0.01288	-	99.5272	100.573	0.461033	-	-	0.31016	-	-	regulatory_region_variant	NA	Adrenal_Gland(0.301)
326	HT	1	5:32831939:T:C	5	32831939	T	C	0.5965	0.5782	0.6512	-0.0432605	-0.006168	-0.0106082	0.00202435	0.0127	0.00320029	85.8339	100.596	0.202593	3.03752	0.370448	0.326434	-	-	regulatory_region_variant	NA	Adrenal_Gland(0.317);Lung(0.104);Nerve_Tibial(0.493);Testis(0.452)
326	HT	1	5:32832474:C:A	5	32832474	C	A	0.5963	0.5782	0.6504	-0.0432371	-0.006161	-0.0105391	0.00202412	0.0127	0.00320229	85.6844	100.511	0.202322	3.00091	0.238347	0.255833	-	-	regulatory_region_variant	NA	Adrenal_Gland(0.317);Lung(0.104);Nerve_Tibial(0.493);Testis(0.452)
326	HT	2	5:32766466:A:G	5	32766466	A	G	0.258	0.4476	0.1642	0.0348814	0.04533	0.0129177	0.00226706	0.01228	0.00398369	52.5976	52.6931	3.6516	2.92656	0.24346	0.118297	-	-	intron_variant	NPR3	-
326	HT	2	5:32766822:T:C	5	32766822	T	C	0.2581	0.4481	0.1642	0.0348664	0.04521	0.0129093	0.00226695	0.01227	0.00398373	52.5514	52.6537	3.64004	2.92329	0.161007	0.0935745	-	-	intron_variant	NPR3	-
326	HT	2	5:32767727:A:G	5	32767727	A	G	0.2582	0.4537	0.1642	0.034873	0.04393	0.0127696	0.0022667	0.01225	0.00398361	52.3621	52.6848	3.47414	2.87027	0.118227	0.0951674	-	-	intron_variant	NPR3	-
326	HT	2	5:32767782:T:C	5	32767782	T	C	0.2583	0.4537	0.1645	0.0348933	0.044	0.0126719	0.00226669	0.01225	0.00398127	52.3377	52.7453	3.48366	2.83619	0.124938	0.110626	-	-	intron_variant	NPR3	-
326	HT	2	5:32767928:T:G	5	32767928	T	G	0.2582	0.4476	0.1645	0.0349153	0.04242	0.012646	0.0022667	0.01222	0.00396864	52.2349	52.81	3.28581	2.8416	0.134285	0.146074	-	-	intron_variant	NPR3	-
326	HT	2	5:32768634:A:G	5	32768634	A	G	0.2583	0.4545	0.1645	0.0349128	0.04369	0.0126363	0.00226629	0.01223	0.00395582	52.3331	52.8216	3.45127	2.85343	0.1958	0.148175	-	-	intron_variant	NPR3	-
326	HT	3	5:32711633:C:A	5	32711633	C	A	0.1675	0.02175	-	-0.0495831	-0.005926	-	0.00265372	0.04331	-	76.9618	77.1782	0.0500408	-	1	1	-	-	5_prime_UTR_variant	NPR3	-
326	HT	4	5:33362393:T:C	5	33362393	T	C	0.90794	0.7667	0.5623	0.0466361	0.03983	0.0152511	0.00342507	0.01443	0.00300504	38.299	41.4931	2.23836	6.41211	0.134339	-	-	-	regulatory_region_variant	NA	-
326	HT	5	5:33005008:C:T	5	33005008	C	T	0.4152	0.1452	0.3493	0.0271316	0.01349	0.0146609	0.00201409	0.01836	0.00315941	42.9698	40.6344	0.334896	5.45875	0.477025	0.0672751	-	-	intron_variant	CTD-2066L21.1,CTD-2066L21.3	-
326	HT	5	5:33015872:G:A	5	33015872	G	A	0.4148	0.1535	0.3699	0.0272224	0.003896	0.0130056	0.00201359	0.01797	0.00314024	41.2574	40.9199	0.081781	4.46231	0.0310005	0.111955	-	-	intron_variant	CTD-2066L21.1,CTD-2066L21.2,CTD-2066L21.3	-
326	HT	5	5:33017254:G:A	5	33017254	G	A	0.4149	0.1532	0.3625	0.0272543	0.003943	0.013228	0.00201383	0.01797	0.0031295	41.5666	41.004	0.0828507	4.62532	0.0707141	0.133144	-	-	intron_variant	CTD-2066L21.1,CTD-2066L21.2,CTD-2066L21.3	-
326	HT	5	5:33018706:T:A	5	33018706	T	A	0.4149	0.1532	0.3591	0.0272684	0.004281	0.0133434	0.0020141	0.01798	0.0031351	41.7133	41.0345	0.0905482	4.68195	0.0900684	0.139889	-	-	intron_variant	CTD-2066L21.1,CTD-2066L21.2,CTD-2066L21.3	-
326	HT	5	5:33023138:T:C	5	33023138	T	C	0.4149	0.1448	0.3639	0.0272807	0.01264	0.0132228	0.0020148	0.01836	0.00312727	41.8608	41.0428	0.30877	4.62794	0.0692407	0.146822	-	-	intron_variant	CTD-2066L21.1,CTD-2066L21.3	-
326	HT	5	5:33026190:T:G	5	33026190	T	G	0.4153	0.1519	0.364	0.0273604	0.00464	0.0131341	0.00201744	0.01801	0.00312694	41.618	41.1715	0.0987112	4.5742	0.0704218	0.160489	-	-	intron_variant	CTD-2066L21.1,CTD-2066L21.3	-
326	HT	6	5:32821168:A:G	5	32821168	A	G	0.2254	0.1046	0.4124	-0.021893	0.01456	-0.0070362	0.00238126	0.02118	0.00318226	17.0577	19.4214	0.308207	1.56814	0.604842	-	-	-	intergenic_variant	NA	-
326	HT	6	5:32829055:A:T	5	32829055	A	T	0.2248	0.1041	0.4128	-0.0222026	0.01493	-0.00683732	0.00238311	0.02119	0.0031836	17.2771	19.9205	0.317789	1.4984	0.27852	-	-	-	regulatory_region_variant	NA	-
326	HT	7	5:32989177:C:T	5	32989177	C	T	0.02172	0.09175	-	-0.0571613	-0.0596	-	0.00679193	0.02027	-	18.3085	16.4097	2.48427	-	0.10561	-	-	-	intron_variant	CTD-2066L21.3	-
326	HT	7	5:33012795:G:C	5	33012795	G	C	0.0221	0.1127	-	-0.0569056	-0.01161	-	0.00675442	0.01848	-	15.3623	16.4426	0.275853	-	0.108248	-	-	-	intron_variant	CTD-2066L21.1,CTD-2066L21.2,CTD-2066L21.3	-
326	HT	7	5:33014364:C:T	5	33014364	C	T	0.02209	0.1128	-	-0.0568336	-0.01166	-	0.0067547	0.01848	-	15.3285	16.4018	0.277307	-	0.100911	-	-	-	intron_variant	CTD-2066L21.1,CTD-2066L21.2,CTD-2066L21.3	-
326	HT	7	5:33021002:T:G	5	33021002	T	G	0.02209	0.1128	-	-0.0571545	-0.0117	-	0.0067568	0.01847	-	15.4806	16.5685	0.278656	-	0.144206	-	-	-	intron_variant	CTD-2066L21.1,CTD-2066L21.2,CTD-2066L21.3	-
326	HT	7	5:33032472:A:G	5	33032472	A	G	0.02296	0.1112	-	-0.0551079	-0.0131	-	0.00654525	0.01855	-	15.528	16.4225	0.318701	-	0.211078	-	-	-	intron_variant	CTD-2066L21.3	-
328	HT	1	5:36786459:T:C	5	36786459	T	C	0.4475	0.3769	0.4819	-0.0276956	0.01289	-0.0193306	0.00200856	0.01296	0.00352458	46.4835	42.5264	0.494943	7.38234	0.109007	0.672387	-	-	intergenic_variant	NA	-
328	HT	1	5:36804365:A:G	5	36804365	A	G	0.4477	0.5528	0.4763	-0.0274039	-0.002424	-0.0204137	0.00200485	0.01273	0.00351059	47.8259	41.807	0.0711011	8.21701	0.0612226	0.10435	-	-	intergenic_variant	NA	-
328	HT	1	5:36807189:A:G	5	36807189	A	G	0.4484	0.903	0.4987	-0.0273777	-0.0374	-0.020731	0.00200401	0.02543	0.00355789	49.0201	41.7634	0.849639	8.24788	0.178654	0.0761812	-	-	intergenic_variant	NA	-
328	HT	1	5:36990483:C:T	5	36990483	C	T	0.4342	0.8514	0.5095	-0.0267648	-0.03868	-0.0219011	0.0020065	0.01935	0.00335342	49.604	39.8628	1.34092	10.1848	0.214291	-	-	-	intron_variant	NIPBL	-
328	HT	2	5:36160668:G:A	5	36160668	G	A	0.7875	0.3384	0.3449	0.0239856	-0.00247	0.00490151	0.00243498	0.01343	0.0031722	17.2476	22.166	0.068502	0.912535	0.999999	0.999999	-	-	intron_variant	SKP2	-
329	HT	1	5:42740861:T:A	5	42740861	T	A	0.4534	0.4725	0.5865	-0.0344497	0.01111	-0.0177288	0.00199602	0.01224	0.00318787	66.251	66.0203	0.438842	7.57233	0.149946	0.166435	-	-	intergenic_variant	NA	-
329	HT	1	5:42786309:A:C	5	42786309	A	C	0.4526	0.451	0.5475	-0.0344111	-0.0004287	-0.0187359	0.00199524	0.01226	0.00316405	68.4994	65.9254	0.0122865	8.49615	0.138275	0.0823923	-	-	intron_variant	CCDC152	-
329	HT	2	5:42687629:T:C	5	42687629	T	C	0.1038	0.009967	-	0.0548274	0.02463	-	0.00324462	0.0771	-	63.3206	63.3319	0.125297	-	0.0629484	0.502019	-	-	intron_variant	GHR	-
329	HT	2	5:42724294:A:G	5	42724294	A	G	0.1104	0.01584	-	0.0541246	-0.008887	-	0.00317281	0.05732	-	64.2653	64.5226	0.0571052	-	0.937052	0.497981	-	-	upstream_gene_variant	GHR,RP11-116B13.1	-
329	HT	3	5:42568392:G:A	5	42568392	G	A	0.251	0.6136	0.1352	-0.0175542	-0.00751	0.0338336	0.00228824	0.01306	0.0043145	2.79371	13.7696	0.247748	14.3526	0.989968	-	-	-	intron_variant	GHR	-
329	HT	4	5:39424628:A:C	5	39424628	A	C	0.6578	0.322	0.3841	0.0172942	0.02472	0.00640956	0.00210308	0.01362	0.00332796	15.4326	15.7033	1.15784	1.26674	0.974284	-	-	-	intron_variant	C9,DAB2	-
329	HT	5	5:41600664:A:G	5	41600664	A	G	0.2094	0.03271	0.2289	-0.0177188	0.04529	-0.00962187	0.00244605	0.04115	0.0036294	12.9488	12.3604	0.566923	2.09565	0.974471	-	-	-	intergenic_variant	NA	-
329	HT	7	5:39425092:T:G	5	39425092	T	G	0.1154	0.01469	-	-0.0256005	-0.01199	-	0.00309999	0.05222	-	15.8271	15.8302	0.0870353	-	-	0.985963	-	-	5_prime_UTR_variant	C9,DAB2	Brain_Cerebellar_Hemisphere(0.993)
329	HT	8	5:41551269:C:A	5	41551269	C	A	0.179	0.02826	0.05225	-0.0142503	0.04822	-0.0104246	0.00259427	0.04356	0.00631825	7.76548	7.40322	0.571374	1.00454	-	0.981172	-	-	intergenic_variant	NA	-
329	HT	10	5:42534306:A:G	5	42534306	A	G	0.2056	0.5124	-	-0.0199917	0.01353	-	0.00241348	0.01281	-	14.7104	15.9218	0.536295	-	-	0.994271	-	-	intron_variant	GHR	-
329	HT	11	5:42604782:G:A	5	42604782	G	A	0.2992	0.05089	0.2296	0.0161075	-0.00826	-0.00596265	0.00217674	0.03268	0.00371685	7.54668	12.8653	0.0966613	0.963909	-	0.803471	-	-	intron_variant	GHR	-
329	HT	11	5:42607461:G:C	5	42607461	G	C	0.2893	0.03861	0.2284	0.0158521	0.02312	-0.00610513	0.00219628	0.04098	0.00373218	7.20343	12.2768	0.242123	0.991912	-	0.196412	-	-	intron_variant	GHR	-
329	HT	12	5:42689540:G:A	5	42689540	G	A	0.7362	0.4229	0.815	-0.017599	-0.003929	-0.0386727	0.00225528	0.01255	0.00417848	28.2607	14.2203	0.122497	19.67	-	-	-	0.120116	intron_variant	GHR	-
329	HT	12	5:42690634:G:A	5	42690634	G	A	0.02209	0.02394	0.142	0.0453185	-0.04503	0.0387846	0.00679168	0.04121	0.00421387	28.3982	10.6	0.561414	19.4625	-	-	-	0.115395	intron_variant	GHR	-
330	HT	1	5:54954478:T:C	5	54954478	T	C	0.1892	0.2065	0.09604	0.0335136	0.03821	0.0246898	0.00253434	0.0147	0.00499135	45.4259	39.1942	2.02961	6.12174	0.781765	0.584401	-	-	intron_variant	SLC38A9	-
330	HT	1	5:54966081:C:T	5	54966081	C	T	0.1887	0.2069	0.09599	0.0332075	0.03688	0.0247211	0.0025353	0.01471	0.00501433	44.6229	38.4714	1.91466	6.08517	0.110926	0.112706	-	-	intron_variant	SLC38A9	-
330	HT	1	5:54985907:T:A	5	54985907	T	A	0.8113	0.7934	0.885	-0.0332106	-0.0362	-0.0239666	0.00253522	0.01468	0.00501474	44.1804	38.4805	1.86438	5.75456	0.0522538	0.114417	-	-	intron_variant	SLC38A9	-
330	HT	2	5:55805639:C:T	5	55805639	C	T	0.7453	0.2147	0.2379	-0.0189342	0.005328	-0.00161477	0.00227416	0.01617	0.00349703	12.0399	16.0771	0.129726	0.190941	-	0.167734	-	-	upstream_gene_variant	AC022431.1,AC022431.2	-
330	HT	2	5:55806751:A:G	5	55806751	A	G	0.7469	0.5661	0.5322	-0.0189816	-0.02327	-0.00721207	0.00227777	0.01233	0.00293338	15.901	16.1049	1.22823	1.85551	0.286734	0.160911	-	-	downstream_gene_variant	AC022431.2	-
330	HT	2	5:55808342:C:T	5	55808342	C	T	0.7469	0.5656	0.5303	-0.0189119	-0.02324	-0.00728483	0.00227828	0.01236	0.00297407	15.8595	15.9859	1.22132	1.84444	0.20569	0.118036	-	-	intron_variant	AC022431.2	-
330	HT	2	5:55809138:C:A	5	55809138	C	A	0.7468	0.5648	0.5272	-0.0187991	-0.02322	-0.00718852	0.00227815	0.01237	0.00299255	15.649	15.8072	1.21823	1.78783	0.129871	0.0845444	-	-	intron_variant	AC022431.2	-
