## Supplementary Tables for "Fine-mapping across diverse ancestries drives the discovery of putative causal variants underlying human complex traits and diseases" (part 11 of 11)

### Sheet: Suppl Table 22 (continued)
Supplementary Table 22: Variants with PIP > 0.1 in cross-population or single-population fine-mapping in the biobank fine-mapping analysis.
330	HT	2	5:55809465:A:G	5	55809465	A	G	0.7468	0.5644	0.5273	-0.0187633	-0.02294	-0.00722154	0.00227822	0.01238	0.00299229	15.6144	15.7493	1.19461	1.8012	0.111827	0.0740003	-	-	intron_variant	AC022431.2	-
330	HT	2	5:55810305:A:T	5	55810305	A	T	0.7468	0.5659	0.5273	-0.0187839	-0.02278	-0.00721983	0.00227877	0.01239	0.00299214	15.6242	15.7749	1.18061	1.80067	0.114264	0.0777294	-	-	intron_variant	AC022431.2	-
330	HT	3	5:56026500:T:C	5	56026500	T	C	0.719	0.4456	0.4139	0.0178485	0.008584	0.00531059	0.00221257	0.01244	0.003042	13.4345	15.142	0.30965	1.0923	0.181593	0.231387	-	-	intergenic_variant	NA	-
330	HT	3	5:56031884:C:A	5	56031884	C	A	0.7161	0.657	0.433	0.0176656	0.003775	0.00548354	0.00220386	0.01284	0.00295335	13.2098	14.9607	0.114212	1.19824	0.13674	0.172841	-	-	regulatory_region_variant	NA	-
330	HT	3	5:56034207:A:G	5	56034207	A	G	0.7201	0.7504	0.4306	0.0179386	-0.005177	0.00519748	0.0022146	0.01436	0.00295646	12.9842	15.2605	0.143596	1.10377	0.172665	0.278862	-	-	regulatory_region_variant	NA	-
331	HT	1	5:64659167:C:T	5	64659167	C	T	0.04253	0.07218	0.08968	0.0339671	0.07383	0.0328347	0.00488628	0.02263	0.00492071	22.8935	11.4421	2.95687	10.6002	0.123112	-	-	0.0123616	intron_variant	ADAMTS6	-
331	HT	1	5:64663543:A:G	5	64663543	A	G	0.04246	0.07168	0.08968	0.0337334	0.07589	0.032959	0.00489561	0.02268	0.00493351	22.7857	11.2551	3.08645	10.6236	0.114828	-	-	0.0129333	intron_variant	ADAMTS6	-
331	HT	1	5:64664212:A:T	5	64664212	A	T	0.04244	0.07167	0.08963	0.0336426	0.07668	0.0329895	0.00489633	0.02269	0.00493558	22.758	11.1955	3.1389	10.6336	0.115965	-	-	0.0132181	intron_variant	ADAMTS6	-
331	HT	1	5:64666225:G:A	5	64666225	G	A	0.04242	0.07154	0.08965	0.0335782	0.07664	0.0329433	0.00489677	0.02269	0.00493397	22.6923	11.1536	3.13611	10.6123	0.101935	-	-	0.0126493	intron_variant	ADAMTS6	-
331	HT	1	5:64695717:C:T	5	64695717	C	T	0.04203	0.07267	0.07982	0.0309469	0.06951	0.0362671	0.00491362	0.02257	0.00515533	21.8514	9.52121	2.68367	11.7002	0.0306533	-	-	0.131287	intron_variant	ADAMTS6	-
331	HT	2	5:64693608:G:A	5	64693608	G	A	0.03806	-	-	-0.0504341	-0.1922	-	0.00512655	0.1191	-	22.3724	22.1114	0.972335	-	0.864104	-	-	-	intron_variant	ADAMTS6	-
331	HT	3	5:64381433:A:G	5	64381433	A	G	0.6619	0.6278	0.4279	0.0209528	-0.006515	0.00754524	0.00209579	0.01281	0.00303066	20.6156	22.8064	0.213929	1.89322	0.117453	0.111181	-	-	intergenic_variant	NA	-
331	HT	3	5:64388548:C:T	5	64388548	C	T	0.6618	0.6272	0.4286	0.0209303	-0.007471	0.00760839	0.00209538	0.0128	0.00303594	20.595	22.768	0.252246	1.9134	0.120594	0.106743	-	-	intergenic_variant	NA	-
331	HT	4	5:64636129:T:A	5	64636129	T	A	0.1799	0.65	0.2064	0.0226594	0.02284	0.0202566	0.00257926	0.01362	0.0036232	25.2175	17.8067	1.02894	7.64585	-	0.240689	-	-	intron_variant	ADAMTS6	-
331	HT	4	5:64638879:C:T	5	64638879	C	T	0.1809	0.6471	0.2064	0.0225136	0.02635	0.0202561	0.00257326	0.01364	0.00362319	25.264	17.6673	1.27261	7.64553	-	0.172052	-	-	intron_variant	ADAMTS6	-
331	HT	4	5:64654109:C:A	5	64654109	C	A	0.1804	0.6372	0.2059	0.0228464	0.02748	0.0201588	0.00257566	0.01351	0.0036231	25.7196	18.1363	1.3773	7.57889	-	0.384819	-	-	intron_variant	ADAMTS6	Brain_Hypothalamus(0.147)
331	HT	4	5:64670190:C:T	5	64670190	C	T	0.1796	0.566	0.1912	0.022658	0.02736	0.020734	0.0025809	0.01311	0.0037389	25.4121	17.7831	1.43307	7.53292	-	0.200239	-	-	intron_variant	ADAMTS6	-
331	HT	5	5:64519919:G:A	5	64519919	G	A	-	-	0.03656	0.0514823	-	-0.0457195	0.121201	-	0.00709633	9.82798	0.173274	-	9.93045	-	-	-	0.280837	intron_variant	ADAMTS6	-
331	HT	5	5:64542378:T:C	5	64542378	T	C	-	-	0.03757	-	-	-0.0466339	-	-	0.00709036	10.3189	-	-	10.319	-	-	-	0.586509	intron_variant	ADAMTS6,RPEP1	-
332	HT	1	5:67597321:T:C	5	67597321	T	C	0.4591	0.8759	0.4888	-0.0230102	-0.03144	-0.0117483	0.00199256	0.02098	0.00297829	31.786	30.1221	0.872943	4.09735	0.773285	-	-	-	3_prime_UTR_variant	PIK3R1	-
332	HT	2	5:67099598:A:C	5	67099598	A	C	0.1604	0.4432	0.09765	0.0308296	0.01246	0.00130592	0.00270878	0.01247	0.00509313	23.5918	29.2859	0.497984	0.0981954	0.135749	0.13509	-	-	intron_variant	RP11-434D9.1,RP11-434D9.2,RP11-83M16.6	-
332	HT	2	5:67099798:C:T	5	67099798	C	T	0.1604	0.4428	0.0977	0.030836	0.009658	0.00136608	0.00270835	0.01244	0.00509077	23.4406	29.3064	0.35899	0.103235	0.13786	0.195489	-	-	intron_variant	RP11-434D9.1,RP11-434D9.2,RP11-83M16.6	-
332	HT	2	5:67100256:A:G	5	67100256	A	G	0.1597	0.4505	0.09846	0.0307641	0.01303	0.00141382	0.00271133	0.01243	0.0050667	23.4859	29.1124	0.530894	0.107787	0.143654	0.115572	-	-	intron_variant	RP11-434D9.1,RP11-434D9.2,RP11-83M16.6	-
332	HT	2	5:67100489:C:T	5	67100489	C	T	0.1597	0.4507	0.09835	0.0307731	0.0131	0.00118001	0.00271072	0.01243	0.00508736	23.4557	29.1415	0.534724	0.0880026	0.15237	0.123715	-	-	non_coding_transcript_exon_variant	RP11-434D9.1,RP11-434D9.2,RP11-83M16.6	-
332	HT	2	5:67100580:A:T	5	67100580	A	T	0.1597	0.4506	0.09844	0.0307343	0.01308	0.00104382	0.00271013	0.01242	0.00508716	23.3558	29.0829	0.534206	0.0770536	0.125989	0.108047	-	-	non_coding_transcript_exon_variant	RP11-434D9.1,RP11-434D9.2,RP11-83M16.6	-
332	HT	3	5:67834881:T:C	5	67834881	T	C	0.394	0.4572	0.1837	-0.0120556	0.01888	-0.0229236	0.00204668	0.01294	0.00387334	13.8459	8.41404	0.839971	8.48776	0.708682	-	-	0.0764045	intergenic_variant	NA	-
332	HT	4	5:67189446:T:A	5	67189446	T	A	0.6162	0.4055	0.3767	0.0120327	-0.0004183	0.0103849	0.00210631	0.0134	0.00361306	9.58419	7.95383	0.0109522	2.39258	0.5467	-	-	-	intron_variant	RP11-434D9.2,RP11-83M16.6	-
332	HT	4	5:67189728:T:C	5	67189728	T	C	0.5985	0.3769	0.3876	0.0126885	-0.001102	0.0101203	0.0021099	0.01371	0.00358571	10.2297	8.74173	0.028754	2.32179	0.453293	-	-	-	intron_variant	RP11-434D9.2,RP11-83M16.6	-
332	HT	5	5:67127419:T:A	5	67127419	T	A	0.02454	0.005058	-	0.0737232	-0.02374	-	0.00637526	0.06179	-	29.6962	30.2024	0.154389	-	-	0.154691	-	-	intron_variant	RP11-434D9.2,RP11-83M16.6	-
332	HT	5	5:67143681:T:A	5	67143681	T	A	0.02456	0.005286	-	0.0738001	-0.02932	-	0.00638216	0.06148	-	29.6409	30.2001	0.198301	-	-	0.217152	-	-	intron_variant	RP11-434D9.2,RP11-83M16.6	-
332	HT	5	5:67144485:A:G	5	67144485	A	G	0.02477	0.005514	-	0.0732557	-0.04004	-	0.00635991	0.0612	-	29.324	29.9721	0.289923	-	-	0.138585	-	-	intron_variant	RP11-434D9.2,RP11-83M16.6	-
332	HT	5	5:67149736:G:A	5	67149736	G	A	0.02455	0.005	-	0.0736988	-0.03488	-	0.00638982	0.06248	-	29.4642	30.0499	0.239074	-	-	0.181909	-	-	intron_variant	RP11-434D9.2,RP11-83M16.6	-
332	HT	5	5:67167300:T:C	5	67167300	T	C	0.02454	0.005007	-	0.0736496	-0.02442	-	0.00638637	0.06266	-	29.5453	30.0425	0.156928	-	-	0.167503	-	-	intron_variant	RP11-434D9.2,RP11-83M16.6	-
332	HT	6	5:67584758:A:G	5	67584758	A	G	0.2594	0.1259	-	-0.0257537	0.05965	-	0.00226669	0.01904	-	26.9948	29.1885	2.7617	-	-	0.104042	-	-	intron_variant	PIK3R1	-
332	HT	6	5:67585142:A:C	5	67585142	A	C	0.2597	0.1569	0.1575	-0.0258379	0.05647	-0.00508582	0.00226584	0.01725	0.00406074	23.3743	29.3949	2.97397	0.676931	-	0.176096	-	-	intron_variant	PIK3R1	-
332	HT	6	5:67585723:C:A	5	67585723	C	A	0.259	0.1486	0.1581	-0.0260029	0.04779	-0.0046737	0.00226718	0.01766	0.00406043	23.738	29.7253	2.16701	0.60255	-	0.221762	-	-	intron_variant	PIK3R1	-
332	HT	6	5:67610482:A:C	5	67610482	A	C	0.7285	0.5891	-	0.0255021	-0.003179	-	0.00223202	0.01262	-	28.4244	29.5064	0.096304	-	-	0.170409	-	-	intergenic_variant	NA	-
332	HT	7	5:67189424:G:A	5	67189424	G	A	0.4316	0.2397	0.3749	0.0116008	0.01858	0.0102411	0.00206292	0.0153	0.00356933	9.81673	7.72785	0.648584	2.38561	-	0.999928	-	-	intron_variant	RP11-434D9.2,RP11-83M16.6	-
335	HT	1	5:72144005:C:T	5	72144005	C	T	0.92055	0.98106	0.90689	-0.031801	0.02883	-0.0140061	0.00365021	0.04407	0.00508046	17.1757	17.5253	0.28989	2.23389	0.999215	0.744438	-	-	non_coding_transcript_exon_variant	TNPO1	-
335	HT	2	5:73069581:A:G	5	73069581	A	G	0.5535	0.8275	0.4216	-0.0109761	0.01789	-0.00398437	0.00199619	0.0172	0.00326546	6.69897	7.41683	0.525367	0.652854	0.279696	0.274727	-	-	intron_variant	ARHGEF28,CTC-575I10.1	-
335	HT	2	5:73073615:T:C	5	73073615	T	C	0.5333	0.833	0.4968	-0.0117174	-0.0189	-0.00423086	0.00198957	0.01745	0.00304699	8.09469	8.4117	0.554759	0.782585	0.492317	0.391272	-	-	intron_variant	ARHGEF28,CTC-575I10.1	-
335	HT	2	5:73076511:C:A	5	73076511	C	A	0.5012	0.6984	0.4898	-0.0118828	-0.00444	-0.00451619	0.00199366	0.01375	0.00305888	8.16839	8.59896	0.126817	0.854395	0.168635	0.265472	-	-	missense_variant	ARHGEF28,CTC-575I10.1	-
337	HT	1	5:73959526:A:G	5	73959526	A	G	0.2906	0.2004	0.1761	0.0122019	-0.001028	0.0124338	0.00218381	0.01545	0.00383506	9.81844	7.63744	0.0236729	2.92578	0.116784	0.0673776	-	-	intron_variant	HEXB	-
337	HT	1	5:73962955:A:G	5	73962955	A	G	0.293	0.2145	0.1881	0.0123391	0.00378	0.0119223	0.00218281	0.01544	0.00379071	9.95117	7.80195	0.0933435	2.77987	0.135491	0.103737	-	-	intron_variant	HEXB	-
337	HT	1	5:73963152:G:A	5	73963152	G	A	0.293	0.2134	0.185	0.0123015	0.003832	0.011913	0.00218317	0.01543	0.00380195	9.8911	7.75607	0.0948165	2.76246	0.119402	0.0942774	-	-	intron_variant	HEXB	-
339	HT	1	5:77431886:A:G	5	77431886	A	G	0.235	0.3391	0.04449	-0.0324725	0.002166	-0.0245931	0.00233202	0.01289	0.00713896	44.2395	43.348	0.0622044	3.24318	0.179055	0.224349	-	-	intron_variant	AP3B1	-
339	HT	1	5:77436047:C:A	5	77436047	C	A	0.2347	0.3296	0.0443	-0.032354	0.008577	-0.0247837	0.00233231	0.01296	0.0071372	43.4943	43.0291	0.294054	3.28761	0.102318	0.0982589	-	-	intron_variant	AP3B1	-
339	HT	1	5:77436435:C:T	5	77436435	C	T	0.2349	0.3261	0.04429	-0.0323456	0.01033	-0.0248249	0.00233225	0.01302	0.00713802	43.3659	43.0095	0.369015	3.2963	0.107341	0.0921657	-	-	intron_variant	AP3B1	-
339	HT	1	5:77437291:C:T	5	77437291	C	T	0.2344	0.2658	0.04311	-0.0324086	0.009859	-0.024716	0.00233492	0.01374	0.00716037	43.6189	43.0769	0.325101	3.25421	0.10251	0.106935	-	-	intron_variant	AP3B1	-
339	HT	3	5:78131687:G:A	5	78131687	G	A	0.1534	0.05216	-	-0.0165108	-0.002961	-	0.00275377	0.0289	-	8.64705	8.69336	0.0369709	-	0.306096	0.0994648	-	-	intron_variant	ARSB	-
340	HT	1	5:78945171:C:T	5	78945171	C	T	0.1738	0.628	0.1971	0.0212139	0.02678	0.0165569	0.00262053	0.01318	0.00390554	19.828	15.2431	1.37503	4.64941	0.899064	0.847696	-	-	intron_variant	PAPD4	Esophagus_Muscularis(0.363)
340	HT	1	5:78948971:A:T	5	78948971	A	T	0.1756	0.6482	0.1997	0.0205444	0.02295	0.0166608	0.00261057	0.01348	0.003914	18.9101	14.4491	1.05228	4.68309	0.0881989	0.130874	-	-	intron_variant	PAPD4	-
340	HT	2	5:82026431:A:G	5	82026431	A	G	0.409	0.2347	0.2221	0.0128312	0.01381	-2.84317e-05	0.00203059	0.01524	0.00379004	7.75449	9.57952	0.437889	0.00260725	-	0.120718	-	-	intergenic_variant	NA	-
340	HT	2	5:82027371:G:C	5	82027371	G	C	0.4068	0.1789	0.1953	0.0129291	0.01063	0.000888869	0.002029	0.01694	0.00385663	8.12866	9.72958	0.275457	0.0873952	-	0.186303	-	-	intergenic_variant	NA	-
340	HT	2	5:82030285:C:T	5	82030285	C	T	0.4073	0.1972	0.2369	0.0127892	0.00811	0.00280408	0.00202211	0.01613	0.00352958	8.44648	9.59558	0.211046	0.36964	-	0.132133	-	-	intergenic_variant	NA	-
340	HT	2	5:82032684:A:C	5	82032684	A	C	0.4073	0.1788	0.2442	0.0128459	0.01136	0.00174523	0.00202456	0.01691	0.00347002	8.10757	9.65294	0.299542	0.211123	-	0.143113	-	-	intergenic_variant	NA	-
341	HT	1	5:88334993:A:G	5	88334993	A	G	0.3872	0.6148	0.4717	-0.0356428	-0.06043	-0.023047	0.00203748	0.01276	0.00300564	81.7773	67.7951	5.66136	13.7574	0.24603	-	-	-	intron_variant	MEF2C-AS1	-
341	HT	1	5:88337110:G:A	5	88337110	G	A	0.3873	0.6146	0.4717	-0.0356388	-0.06045	-0.0230493	0.00203751	0.01276	0.00300571	81.7667	67.7777	5.66472	13.7594	0.238293	-	-	-	intron_variant	MEF2C-AS1	-
341	HT	1	5:88337272:T:C	5	88337272	T	C	0.3873	0.6148	0.4717	-0.0356434	-0.06045	-0.0230493	0.00203757	0.01277	0.00300571	81.7724	67.7911	5.65677	13.7594	0.241834	-	-	-	intron_variant	MEF2C-AS1	-
341	HT	1	5:88348715:G:A	5	88348715	G	A	0.3873	0.6085	0.4734	-0.0356636	-0.05821	-0.0230916	0.00203766	0.0127	0.0030067	81.7406	67.8611	5.33977	13.7985	0.155672	-	-	-	intron_variant	MEF2C-AS1	-
341	HT	3	5:82748374:T:C	5	82748374	T	C	0.007831	-	-	-0.0662288	-0.1827	-	0.0106403	0.1676	-	9.47289	9.31551	0.559609	-	0.994476	0.996785	-	-	intergenic_variant	NA	-
342	HT	1	5:90420644:G:T	5	90420644	G	T	0.6291	0.1865	0.3672	-0.0177874	0.007568	-0.00700833	0.00207299	0.0174	0.00337607	16.0245	17.0249	0.178091	1.42131	0.846696	0.796547	-	-	intron_variant	GPR98	-
344	HT	1	5:95728898:C:G	5	95728898	C	G	0.2682	0.1445	0.321	0.0213869	0.02078	0.0130908	0.00224101	0.0174	0.0031299	23.9867	20.8596	0.633803	4.54012	0.225911	0.195401	-	-	missense_variant	CTD-2337A12.1,PCSK1	-
344	HT	1	5:95728974:G:C	5	95728974	G	C	0.2687	0.1823	0.321	0.0215561	0.01926	0.0130912	0.00223993	0.01588	0.00313411	24.2861	21.1965	0.647454	4.52963	0.456611	0.42651	-	-	missense_variant	CTD-2337A12.1,PCSK1	-
344	HT	1	5:95729406:G:A	5	95729406	G	A	0.2687	0.1451	0.3209	0.0213679	0.02062	0.0132243	0.00224014	0.01739	0.00317307	23.9905	20.8396	0.627594	4.51184	0.19907	0.185557	-	-	intron_variant	CTD-2337A12.1,PCSK1	-
344	HT	2	5:95197339:C:T	5	95197339	C	T	0.1017	0.1085	-	0.0204805	0.007535	-	0.00327988	0.01937	-	9.30795	9.37087	0.156597	-	0.482132	0.507	-	-	upstream_gene_variant	AC008592.5,C5orf27	-
344	HT	2	5:95200112:G:T	5	95200112	G	T	0.1012	0.1074	-	0.0204168	0.006366	-	0.00328723	0.01956	-	9.19037	9.27848	0.127941	-	0.375454	0.406945	-	-	intron_variant	AC008592.5,C5orf27	-
345	HT	1	5:108091000:C:G	5	108091000	C	G	0.08358	0.02699	-	0.057134	-0.04861	0.00989632	0.00358741	0.03969	0.02232	54.2973	56.3805	0.656252	0.182112	0.1309	0.106227	-	-	intron_variant	FER	-
345	HT	1	5:108091191:G:C	5	108091191	G	C	0.08357	0.03607	-	0.0571185	-0.03623	0.0107991	0.00358753	0.03395	0.0222799	54.1377	56.3468	0.543785	0.202118	0.108357	0.100575	-	-	intron_variant	FER	-
345	HT	2	5:108191383:G:A	5	108191383	G	A	0.08141	0.01296	-	-0.0523231	-0.02496	-	0.00361539	0.061	-	46.7345	46.7417	0.165956	-	0.153912	0.182386	-	-	intron_variant	FER	-
345	HT	3	5:112077770:A:G	5	112077770	A	G	0.5501	0.468	-	-0.0160931	0.006579	-	0.00199635	0.01259	-	14.4848	15.1221	0.220922	-	0.00186054	0.157638	-	-	intron_variant	APC	-
345	HT	3	5:112095140:C:T	5	112095140	C	T	0.4988	0.1147	0.6458	-0.0143181	0.03008	-0.0150538	0.00198487	0.0218	0.0031525	16.7862	12.2636	0.775614	5.74585	0.109459	-	-	-	intron_variant	APC	-
345	HT	4	5:102301358:T:C	5	102301358	T	C	0.04901	0.005324	-	-0.0363627	-0.2066	-	0.0045703	0.1167	-	14.9739	14.7514	1.11538	-	0.15858	0.278094	-	-	intron_variant	PAM	-
345	HT	4	5:102331465:A:T	5	102331465	A	T	0.0524	0.005264	-	-0.0348711	-0.2238	-	0.00442687	0.1145	-	14.7181	14.475	1.29557	-	0.106044	0.12021	-	-	intron_variant	PAM	-
345	HT	4	5:102338811:A:G	5	102338811	A	G	0.05301	0.005697	-	-0.0347771	-0.2513	-	0.00440817	0.1065	-	14.8351	14.5171	1.7377	-	0.249854	0.125444	-	-	missense_variant	PAM	-
345	HT	4	5:102346866:C:G	5	102346866	C	G	0.05273	0.005317	-	-0.0351848	-0.2436	-	0.00442869	0.1138	-	14.9825	14.7109	1.49071	-	0.246524	0.200188	-	-	intron_variant	PAM	-
345	HT	5	5:102338739:C:G	5	102338739	C	G	0.009513	-	-	-0.0859764	-0.1722	-	0.0101596	0.1943	-	16.7122	16.5826	0.425415	-	1	1	-	-	missense_variant	PAM	-
345	HT	6	5:111036256:G:C	5	111036256	G	C	0.008403	-	-	-0.0720959	-0.117	-	0.0105309	0.1368	-	11.2582	11.1198	0.406265	-	0.704057	-	-	-	intron_variant	NREP,STARD4-AS1	-
345	HT	6	5:111050053:C:T	5	111050053	C	T	0.008497	-	-	-0.0703998	-0.08177	-	0.0105139	0.1368	-	10.7464	10.6688	0.259624	-	0.287402	-	-	-	intron_variant	NREP,STARD4-AS1	-
345	HT	7	5:97826640:G:T	5	97826640	G	T	0.0128	-	-	-0.0599059	-0.144	-	0.00880138	0.1198	-	11.2113	10.9998	0.639478	-	0.147869	0.152275	-	-	intergenic_variant	NA	-
345	HT	7	5:97995590:C:T	5	97995590	C	T	0.01257	-	-	-0.0623518	-0.2101	-	0.00890819	0.1245	-	11.9101	11.5899	1.03859	-	0.434905	0.43331	-	-	intergenic_variant	NA	-
345	HT	7	5:98040064:G:A	5	98040064	G	A	0.01302	-	-	-0.0614649	-0.2103	-	0.00882685	0.1223	-	11.8072	11.4787	1.06795	-	0.324157	0.319349	-	-	intergenic_variant	NA	-
345	HT	8	5:108287451:T:G	5	108287451	T	G	0.09578	0.2723	0.0541	-0.0269021	0.007128	-0.00402838	0.003372	0.01366	0.00619131	11.719	14.8279	0.220549	0.287963	-	0.104666	-	-	intron_variant	FER	-
345	HT	8	5:108287985:G:A	5	108287985	G	A	0.08947	0.2711	0.05411	-0.0274591	0.007228	-0.00402731	0.00344298	0.01366	0.00619039	11.5971	14.8184	0.224236	0.287922	-	0.135486	-	-	intron_variant	FER	-
346	HT	1	5:115039473:C:A	5	115039473	C	A	0.2727	0.08312	0.2507	0.0297134	0.06955	0.0183945	0.00224111	0.02458	0.00342836	45.0874	39.394	2.33147	7.09273	0.209446	0.0296223	-	-	intergenic_variant	NA	-
346	HT	1	5:115039484:G:A	5	115039484	G	A	0.2727	0.08272	0.2507	0.0296686	0.06803	0.0183945	0.00224122	0.02458	0.00342836	44.9512	39.2744	2.24831	7.09273	0.134903	0.0230716	-	-	intergenic_variant	NA	-
346	HT	1	5:115059538:T:C	5	115059538	T	C	0.2973	0.258	0.2379	0.0286438	0.02951	0.0154123	0.00218051	0.01413	0.00349573	41.6126	38.6904	1.43467	4.98338	-	0.200937	-	-	intergenic_variant	NA	-
346	HT	1	5:115062947:C:T	5	115062947	C	T	0.2971	0.2587	0.2489	0.0285397	0.03004	0.0148351	0.00218016	0.01412	0.00342484	40.994	38.4288	1.47651	4.82969	-	0.109281	-	-	intergenic_variant	NA	-
346	HT	1	5:115065309:T:A	5	115065309	T	A	0.2977	0.2589	0.2526	0.0287123	0.02974	0.0146849	0.00217813	0.0141	0.00341604	41.3145	38.9535	1.45686	4.76519	-	0.372304	-	-	intergenic_variant	NA	-
348	HT	1	5:122754416:A:G	5	122754416	A	G	0.4298	0.4729	0.4634	-0.0275303	-0.02618	-0.0117467	0.00200747	0.01231	0.00302363	42.2132	42.077	1.4757	3.98995	0.139104	0.12535	-	-	intron_variant	CEP120	-
348	HT	1	5:122755562:C:T	5	122755562	C	T	0.4297	0.4734	0.4562	-0.0275481	-0.02614	-0.0118698	0.00200766	0.01232	0.00303491	42.3756	42.1223	1.47033	4.03677	0.171106	0.141047	-	-	intron_variant	CEP120	-
348	HT	2	5:123980872:T:C	5	123980872	T	C	0.3676	0.2607	0.4038	0.0185402	0.0106	0.00703279	0.00206255	0.0143	0.0031475	17.7442	18.6028	0.338626	1.5942	0.103055	0.0579353	-	-	intron_variant	ZNF608	-
348	HT	2	5:123989617:C:T	5	123989617	C	T	0.3438	0.1744	0.4021	0.0193463	-0.0005717	0.00637453	0.00208707	0.01663	0.00314176	17.8345	19.7286	0.0120764	1.372	0.469987	0.485432	-	-	intron_variant	ZNF608	-
348	HT	2	5:123990270:T:C	5	123990270	T	C	0.3436	0.1663	0.4024	0.019288	0.002014	0.00619003	0.00208739	0.01699	0.00313768	17.6805	19.6092	0.0430446	1.3141	0.337874	0.397583	-	-	intron_variant	ZNF608	-
349	HT	1	5:131563571:G:C	5	131563571	G	C	0.7236	0.634	0.4851	0.0366475	0.01092	0.00964903	0.00222194	0.01309	0.00307118	51.2952	60.3883	0.393453	2.77491	1	1	-	-	5_prime_UTR_variant	P4HA2	-
349	HT	2	5:127668685:G:T	5	127668685	G	T	0.005163	-	-	0.206245	-	-	0.012852	-	-	57.2268	57.2269	-	-	1	1	-	-	missense_variant	FBN2	-
349	HT	3	5:134363145:G:A	5	134363145	G	A	0.2507	0.2459	0.4348	-0.0287219	0.01539	-0.0103762	0.00229119	0.01439	0.00299068	31.5732	35.3229	0.545387	3.28283	0.398946	0.737589	-	-	downstream_gene_variant	PITX1	Testis(0.165)
349	HT	3	5:134371333:C:A	5	134371333	C	A	0.2496	0.1369	0.3087	-0.0281421	0.03472	-0.0126261	0.00229354	0.01881	0.00324482	32.568	33.8826	1.18764	4.00102	0.229307	0.0352417	-	-	intron_variant	C5orf66,CTC-276P9.1,PITX1	-
349	HT	3	5:134374108:G:C	5	134374108	G	C	0.2495	0.1363	0.3098	-0.028152	0.03431	-0.0126002	0.00229486	0.01887	0.00324167	32.5479	33.8678	1.16097	3.99348	0.220513	0.0360306	-	-	intron_variant	C5orf66,CTC-276P9.1,PITX1	-
349	HT	4	5:127685135:C:T	5	127685135	C	T	0.677	0.6159	0.93141	0.0235113	0.02368	0.0197193	0.00212114	0.01235	0.00621793	30.757	27.8251	1.25817	2.81894	1	1	-	-	missense_variant	FBN2	-
349	HT	5	5:129059497:A:G	5	129059497	A	G	0.92388	0.98181	-	-0.0352935	-0.07587	-	0.00373361	0.04546	-	20.9197	20.4821	1.02169	-	0.250952	0.104543	-	-	intron_variant	ADAMTS19,CTC-575N7.1	-
349	HT	5	5:129069047:G:A	5	129069047	G	A	0.92441	0.991893	-	-0.0353802	0.01732	-	0.00374169	0.08725	-	20.4223	20.4935	0.0743548	-	0.101739	0.124041	-	-	intron_variant	ADAMTS19,CTC-575N7.1	-
349	HT	5	5:129069848:A:G	5	129069848	A	G	0.92438	0.991892	-	-0.0357788	0.01762	-	0.0037429	0.08715	-	20.852	20.9253	0.0758366	-	0.325004	0.406821	-	-	intron_variant	ADAMTS19,CTC-575N7.1	-
349	HT	6	5:134514567:C:T	5	134514567	C	T	0.2172	0.4028	-	0.0208013	-0.02198	-	0.00240813	0.01243	-	15.4173	17.2423	1.11345	-	0.229945	0.150585	-	-	intron_variant	C5orf66	-
349	HT	6	5:134515035:C:T	5	134515035	C	T	0.2169	0.3334	-	0.0209565	-0.01488	-	0.00240935	0.01305	-	16.1527	17.4713	0.594841	-	0.150767	0.237884	-	-	intron_variant	C5orf66	-
349	HT	6	5:134515420:G:A	5	134515420	G	A	0.217	0.3842	-	0.0209964	-0.02246	-	0.00240962	0.01256	-	15.6936	17.531	1.13229	-	0.440426	0.274485	-	-	intron_variant	C5orf66	-
349	HT	6	5:134515587:T:G	5	134515587	T	G	0.2171	0.3336	-	0.0210095	-0.01459	-	0.00240936	0.01306	-	16.2489	17.5554	0.578512	-	0.161766	0.264695	-	-	intron_variant	C5orf66	-
349	HT	7	5:131677047:G:T	5	131677047	G	T	0.4791	0.3399	-	0.0293474	0.01022	-	0.00198676	0.01309	-	48.328	48.65	0.36156	-	0.144866	0.138758	-	-	intron_variant	AC034220.3,SLC22A4	Adipose_Subcutaneous(0.109);Artery_Tibial(0.245);Esophagus_Muscularis(0.314);Skin_Not_Sun_Exposed_Suprapubic(0.634)
349	HT	7	5:131705458:C:G	5	131705458	C	G	0.521	0.6054	-	-0.0294244	-0.01035	-	0.00198727	0.01259	-	48.5348	48.8758	0.386126	-	0.221481	0.197334	-	-	5_prime_UTR_variant	AC034220.3,MIR3936,SLC22A5	Artery_Tibial(0.187);Breast_Mammary_Tissue(0.159);Cells_EBV-transformed_lymphocytes(0.104);Esophagus_Mucosa(0.233);Esophagus_Muscularis(0.184);Lung(0.150);Nerve_Tibial(0.302);Skin_Not_Sun_Exposed_Suprapubic(0.233);Skin_Sun_Exposed_Lower_leg(0.524);Spleen(0.241);Whole_Blood(0.302)
349	HT	7	5:131707429:G:A	5	131707429	G	A	0.5191	0.6055	-	-0.0292023	-0.01025	-	0.00198696	0.01259	-	47.8336	48.1714	0.38136	-	0.161397	0.148889	-	-	intron_variant	AC034220.3,SLC22A5	Artery_Tibial(0.187);Breast_Mammary_Tissue(0.159);Esophagus_Mucosa(0.233);Esophagus_Muscularis(0.184);Lung(0.270);Nerve_Tibial(0.191);Spleen(0.241);Whole_Blood(0.215)
349	HT	7	5:131710399:A:C	5	131710399	A	C	0.5191	0.6066	-	-0.0291929	-0.01075	-	0.00198693	0.01259	-	47.8447	48.1424	0.405401	-	0.15884	0.142103	-	-	intron_variant	AC034220.3,SLC22A5	Artery_Tibial(0.187);Breast_Mammary_Tissue(0.489);Esophagus_Mucosa(0.299);Esophagus_Muscularis(0.104);Lung(0.270);Nerve_Tibial(0.191);Spleen(0.241);Whole_Blood(0.268)
349	HT	8	5:127666298:C:T	5	127666298	C	T	0.01148	-	-	-0.056957	-0.3032	-	0.0093028	0.1702	-	9.2777	9.03583	1.12586	-	0.896397	0.916463	-	-	missense_variant	FBN2	Cells_Cultured_fibroblasts(0.181)
349	HT	9	5:126850027:G:A	5	126850027	G	A	0.3411	0.6368	0.5482	-0.0129948	0.02468	-0.0106563	0.00209825	0.01308	0.00322377	10.6216	9.2294	1.22782	3.02322	0.109007	-	-	-	upstream_gene_variant	HNRNPKP1,PRRC1	-
349	HT	9	5:126850325:C:T	5	126850325	C	T	0.341	0.6368	0.5482	-0.0129734	0.02468	-0.0106563	0.00209826	0.01308	0.00322377	10.5964	9.20114	1.22782	3.02322	0.101859	-	-	-	upstream_gene_variant	HNRNPKP1,PRRC1	-
350	HT	1	5:138943690:T:C	5	138943690	T	C	0.2929	0.8897	0.1361	0.0240443	-0.03412	0.018152	0.00218894	0.02373	0.00430484	30.1084	27.3429	0.822525	4.60563	0.192059	0.0808796	-	-	intron_variant	UBE2D2	-
350	HT	1	5:138949362:G:T	5	138949362	G	T	0.2926	0.8895	0.1508	0.0240971	-0.03411	0.0170828	0.00218734	0.0237	0.00408491	30.0349	27.4978	0.82367	4.53903	0.189392	0.117573	-	-	intron_variant	UBE2D2	-
350	HT	2	5:142658156:C:A	5	142658156	C	A	0.543	0.4314	0.258	0.0217674	-0.02208	-0.00151057	0.00199273	0.01241	0.00366882	18.8908	27.0501	1.12375	0.167149	0.380856	0.198682	-	-	3_prime_UTR_variant	NR3C1	-
350	HT	2	5:142697295:A:T	5	142697295	A	T	0.4605	0.5917	0.6643	-0.0216573	0.0105	0.0015363	0.00199016	0.01249	0.00360369	19.102	26.8532	0.397363	0.174003	0.0815541	0.152981	-	-	intron_variant	NR3C1	-
350	HT	2	5:142764741:T:C	5	142764741	T	C	0.4606	0.5779	0.7122	-0.0216839	0.01457	0.0023439	0.00199231	0.01253	0.00369764	18.7652	26.861	0.610999	0.278889	0.115195	0.142011	-	-	intron_variant	NR3C1	-
350	HT	3	5:137477239:C:T	5	137477239	C	T	0.2117	0.2992	0.4639	0.0174683	0.01388	0.0135119	0.00243396	0.01345	0.00333366	15.7989	12.1468	0.519869	4.29646	0.150148	-	-	-	intron_variant	BRD8,NME5	-
350	HT	3	5:137570957:G:T	5	137570957	G	T	0.7871	0.6655	0.3908	-0.0173789	-0.00818	-0.0141275	0.00242924	0.01314	0.00322526	16.17	12.0744	0.272788	4.92615	0.785673	-	-	-	intergenic_variant	NA	-
350	HT	4	5:137533188:T:A	5	137533188	T	A	0.7352	0.427	-	-0.018926	0.001252	-	0.00248975	0.0132	-	13.0374	13.5337	0.0341235	-	-	0.981143	-	-	intron_variant	CDC23	-
352	HT	1	5:149298808:G:T	5	149298808	G	T	0.152	0.386	-	0.0251928	-0.002109	-	0.00275989	0.01289	-	18.2203	19.157	0.0604637	-	0.235302	0.292612	-	-	intron_variant	PDE6A	-
352	HT	2	5:149962350:C:T	5	149962350	C	T	0.4232	0.5195	0.4285	-0.01306	-0.01643	0.00195048	0.00201266	0.0128	0.00315397	6.84497	10.0633	0.700527	0.270594	0.107601	0.195282	-	-	regulatory_region_variant	NA	-
352	HT	2	5:149963097:G:T	5	149963097	G	T	0.4283	0.3535	0.4247	-0.0128431	-0.01299	0.00222722	0.00200659	0.01291	0.00313766	6.4642	9.80991	0.502627	0.320748	0.0488721	0.111348	-	-	intergenic_variant	NA	-
352	HT	2	5:149963178:C:T	5	149963178	C	T	0.4259	0.3513	0.4239	-0.0128036	-0.0103	0.00193159	0.00200529	0.01283	0.0031399	6.49567	9.76567	0.374598	0.268864	0.0383854	0.110222	-	-	intergenic_variant	NA	-
352	HT	2	5:149963185:G:A	5	149963185	G	A	0.4284	0.3521	0.424	-0.0128859	-0.009223	0.00196045	0.0020055	0.01285	0.00313945	6.53521	9.88064	0.325216	0.273821	0.0448398	0.135834	-	-	intergenic_variant	NA	-
352	HT	2	5:149967587:A:G	5	149967587	A	G	0.4395	0.8303	0.6216	-0.012363	-0.04324	-0.00302324	0.0020054	0.01787	0.0032323	8.53313	9.15147	1.80873	0.456401	0.104264	0.0223063	-	-	regulatory_region_variant	NA	-
352	HT	2	5:149973448:A:G	5	149973448	A	G	0.4054	0.5454	0.4203	-0.0125994	-0.03475	3.23362e-05	0.00203099	0.01316	0.00308085	7.34342	9.25814	2.08215	0.00365225	0.155307	0.0348543	-	-	regulatory_region_variant	NA	-
354	HT	1	5:158382644:G:A	5	158382644	G	A	0.4168	0.3064	0.3701	-0.0198123	0.01408	-0.00511326	0.00201477	0.01337	0.00303568	18.3407	22.0928	0.534181	1.03571	0.227909	0.175411	-	-	intron_variant	EBF1	-
354	HT	1	5:158382797:C:A	5	158382797	C	A	0.4168	0.3071	0.3701	-0.0197596	0.01461	-0.00511186	0.00201551	0.01334	0.00303572	18.2175	21.9646	0.563157	1.03527	0.18783	0.138895	-	-	intron_variant	EBF1	-
354	HT	1	5:158383789:T:C	5	158383789	T	C	0.4167	0.3064	0.37	-0.0197834	0.01361	-0.00513204	0.00201565	0.01338	0.00303977	18.3128	22.0127	0.509953	1.03927	0.188338	0.148856	-	-	intron_variant	EBF1	-
354	HT	1	5:158387892:A:G	5	158387892	A	G	0.4162	0.3061	0.3667	-0.0198748	0.01461	-0.00447339	0.00201827	0.01346	0.00304893	17.9292	22.153	0.556381	0.846728	0.169857	0.17175	-	-	intron_variant	EBF1	-
354	HT	2	5:156754251:C:T	5	156754251	C	T	0.2136	0.2149	-	-0.0201891	0.005354	-	0.00242237	0.0152	-	15.5294	16.1086	0.139865	-	0.11031	0.156181	-	-	intron_variant	CYFIP2	-
354	HT	3	5:158503800:T:C	5	158503800	T	C	0.4288	0.7556	-	-0.0184461	-0.008086	-	0.00200713	0.01495	-	19.3675	19.4068	0.230182	-	0.0913818	0.38074	-	-	intron_variant	EBF1	-
354	HT	3	5:158507655:T:C	5	158507655	T	C	0.4279	0.7505	0.5759	-0.0184656	-0.01098	-0.00732619	0.00200676	0.01484	0.00323806	18.8005	19.4529	0.337842	1.62589	0.465494	0.431586	-	-	intron_variant	EBF1	-
354	HT	3	5:158517233:T:G	5	158517233	T	G	0.4147	0.6904	0.488	-0.0180679	-0.01564	-0.00928551	0.00201613	0.01358	0.0031061	19.5143	18.4952	0.603022	2.55364	0.204584	0.0197298	-	-	intron_variant	EBF1	-
355	HT	1	5:159656950:G:A	5	159656950	G	A	0.02154	-	-	-0.0489262	-0.1514	-	0.00658485	0.1093	-	13.195	12.9646	0.779897	-	0.872101	-	-	-	intron_variant	FABP6	-
355	HT	2	5:159601148:G:C	5	159601148	G	C	0.1627	0.2311	-	-0.0201638	0.001834	-	0.00269293	0.01435	-	12.6562	13.1542	0.046577	-	-	0.144758	-	-	intergenic_variant	NA	-
355	HT	2	5:159604308:G:A	5	159604308	G	A	0.1615	0.1754	0.02934	-0.020759	-0.004805	-0.00202468	0.00269918	0.01589	0.00762648	12.5223	13.8352	0.117843	0.102021	-	0.497742	-	-	intergenic_variant	NA	-
358	HT	1	5:162946829:T:G	5	162946829	T	G	0.01498	-	-	-0.0435494	0.07592	-	0.00790298	0.0877	-	7.2019	7.44635	0.412663	-	0.997194	0.997827	-	-	downstream_gene_variant	MAT2B	-
360	HT	1	5:165897317:A:C	5	165897317	A	C	0.6055	0.3292	0.2066	-0.0119313	-0.002788	-0.00213025	0.00204454	0.01339	0.00383054	7.15083	8.27109	0.0782818	0.237977	-	0.7092	-	-	intergenic_variant	NA	-
360	HT	1	5:165931935:A:G	5	165931935	A	G	0.6232	0.2115	0.2053	-0.0115698	0.006284	-0.00631027	0.00205624	0.01605	0.00397735	7.7841	7.73582	0.15776	0.948407	-	0.217589	-	-	intergenic_variant	NA	-
361	HT	1	5:168250903:G:A	5	168250903	G	A	0.2086	0.1256	0.1794	-0.0456738	-0.01291	-0.0225234	0.00244413	0.01901	0.00380934	78.8136	77.2007	0.303588	8.4729	-	-	-	0.331662	intron_variant	SLIT3	-
361	HT	1	5:168256240:G:A	5	168256240	G	A	0.2075	0.1426	0.1827	-0.0463116	-0.01757	-0.0224748	0.00244673	0.0182	0.00378839	80.6501	79.1734	0.475796	8.52537	0.378668	0.314171	-	0.372201	intron_variant	SLIT3	-
361	HT	1	5:168256455:T:C	5	168256455	T	C	0.2076	0.142	0.1825	-0.0464141	-0.0168	-0.0227322	0.00244647	0.01823	0.00386283	81.0829	79.5356	0.447625	8.39967	0.619163	0.683332	-	0.283993	intron_variant	SLIT3	-
364	HT	1	5:171276393:G:A	5	171276393	G	A	0.5974	0.6348	0.6368	0.044498	0.0009215	0.0205598	0.00202183	0.0126	0.00339467	104.747	106.625	0.026088	8.85661	-	0.164882	-	0.0119325	intergenic_variant	NA	-
364	HT	1	5:171281875:C:G	5	171281875	C	G	0.5845	0.5931	0.6356	0.0450549	0.02333	0.0203496	0.00204522	0.01304	0.00307068	107.067	106.822	1.13314	10.4654	0.999405	0.835085	-	0.421711	intergenic_variant	NA	-
364	HT	1	5:171283469:T:G	5	171283469	T	G	0.6028	0.3561	0.6375	0.0433012	0.01784	0.0202741	0.00208473	0.01355	0.00304274	96.2725	95.0984	0.725909	10.5717	-	-	-	0.566354	intergenic_variant	NA	-
364	HT	2	5:170864548:T:C	5	170864548	T	C	0.234	0.4076	0.07712	-0.047595	-0.008125	-0.0247568	0.00234438	0.01264	0.00541734	90.58	90.9063	0.283702	5.31166	0.990084	0.999209	-	-	intron_variant	FGF18	-
364	HT	3	5:171189571:A:G	5	171189571	A	G	0.3228	0.08666	0.2827	0.0351041	0.01636	0.0236132	0.00212245	0.02457	0.00341929	69.344	60.7192	0.296274	11.302	1	1	-	-	intergenic_variant	NA	-
364	HT	4	5:172753555:T:G	5	172753555	T	G	0.09708	0.1044	-	0.0518222	0.004427	-	0.00329949	0.01973	-	53.6494	54.8622	0.084884	-	1	1	-	-	intron_variant	STC2	-
364	HT	5	5:172993684:C:G	5	172993684	C	G	0.6333	0.95521	0.3254	-0.0216344	-0.02345	-0.0130521	0.00207196	0.03955	0.00320296	27.3978	24.7953	0.257091	4.33712	0.825054	0.836942	-	-	intron_variant	CTB-33O18.1	-
364	HT	6	5:171285240:G:A	5	171285240	G	A	0.3938	0.2201	0.4877	-0.0395049	-0.005148	-0.013002	0.00207661	0.01577	0.00329043	72.6627	79.9648	0.128375	4.10972	0.949198	0.948448	-	-	downstream_gene_variant	FBXW11	-
364	HT	7	5:172196752:A:G	5	172196752	A	G	0.03907	0.005263	-	0.0516599	0.09535	-	0.00507814	0.1114	-	23.7091	23.5822	0.40667	-	0.358743	0.353938	-	-	missense_variant	DUSP1,RP11-779O18.3	-
364	HT	7	5:172197790:C:T	5	172197790	C	T	0.03888	0.005263	-	0.0520584	0.09526	-	0.00508591	0.1115	-	23.9901	23.8631	0.405706	-	0.583158	0.580193	-	-	missense_variant	DUSP1,RP11-779O18.3	-
364	HT	8	5:171203248:G:A	5	171203248	G	A	0.1854	0.06579	0.05646	0.0189713	-0.002026	0.00346653	0.00255032	0.02565	0.00624776	11.7775	12.9931	0.0282403	0.23732	0.999731	0.999877	-	-	downstream_gene_variant	CTB-78H18.1	-
364	HT	9	5:171017095:A:G	5	171017095	A	G	0.6927	0.7795	0.7621	0.0138195	-0.017	0.013446	0.0021445	0.01511	0.00356078	12.4704	9.93455	0.584102	3.79784	0.129871	0.0426972	-	-	intergenic_variant	NA	-
364	HT	9	5:171018013:A:G	5	171018013	A	G	0.6525	0.3235	0.6565	0.0137734	0.003543	0.00988509	0.00207954	0.01359	0.00321536	12.2373	10.4543	0.100005	2.67578	0.0248994	0.12721	-	-	intergenic_variant	NA	-
364	HT	9	5:171019094:A:G	5	171019094	A	G	0.6527	0.3021	0.6562	0.0137864	0.001557	0.0104313	0.00208053	0.01387	0.0033492	12.31	10.4635	0.0406629	2.73467	0.0231854	0.124837	-	-	intergenic_variant	NA	-
364	HT	9	5:171020582:C:T	5	171020582	C	T	0.7078	0.751	0.7584	0.0145863	-0.01806	0.0144693	0.00217913	0.01452	0.00373729	13.2233	10.6621	0.670455	3.96608	0.157775	0.03658	-	-	intergenic_variant	NA	-
364	HT	9	5:171020891:T:C	5	171020891	T	C	0.7082	0.7508	0.7585	0.0147018	-0.01957	0.014532	0.00218001	0.01452	0.00373827	13.3479	10.812	0.750254	3.99421	0.287648	0.0560789	-	-	intergenic_variant	NA	-
364	HT	10	5:171189571:A:G	5	171189571	A	G	0.3228	0.08666	0.2827	0.0351041	0.01636	0.0236132	0.00212245	0.02457	0.00341929	69.344	60.7192	0.296274	11.302	-	-	-	0.146605	intergenic_variant	NA	-
364	HT	10	5:171197547:T:C	5	171197547	T	C	0.4295	0.6946	0.6054	-0.0299493	-0.01061	-0.022439	0.00200428	0.01376	0.00320996	59.348	49.7597	0.355894	11.5622	-	-	-	0.254918	mature_miRNA_variant	AC011410.1,CTB-78H18.1	Testis(0.178)
364	HT	10	5:171198211:A:G	5	171198211	A	G	0.429	0.7003	0.6054	-0.029724	-0.0104	-0.0224273	0.00200601	0.0139	0.00321424	58.5439	48.9471	0.34262	11.5221	-	-	-	0.233323	upstream_gene_variant	AC011410.1,CTB-78H18.1	Testis(0.178)
364	HT	10	5:171198249:T:A	5	171198249	T	A	0.4292	0.8742	0.6074	-0.0296819	-0.01149	-0.0223866	0.00200591	0.02153	0.00321982	58.4904	48.8165	0.22653	11.4458	-	-	-	0.204865	upstream_gene_variant	AC011410.1,CTB-78H18.1	-
364	HT	11	5:170864021:G:T	5	170864021	G	T	0.2005	0.2841	0.116	-0.0492348	-0.01716	-0.0285881	0.0024813	0.01347	0.00458629	91.4123	86.8918	0.693181	9.34059	-	-	-	0.998502	intron_variant	FGF18	-
366	HT	1	5:176509193:C:T	5	176509193	C	T	0.7105	0.8676	-	0.0674314	-0.01466	-	0.00229478	0.01908	-	185.226	189.065	0.3543	-	1	1	-	-	upstream_gene_variant	FGFR4,ZNF346	-
366	HT	2	5:176516631:G:A	5	176516631	G	A	0.2457	0.03743	0.5049	0.0610806	0.05994	0.0211495	0.00229943	0.03946	0.00292399	141.536	154.745	0.890216	12.3259	0.955679	0.945766	-	0.488099	missense_variant	FGFR4	-
366	HT	2	5:176521456:C:T	5	176521456	C	T	0.2471	0.03966	0.5048	0.0607471	0.05659	0.0211578	0.00229502	0.03815	0.00292377	140.836	153.658	0.860184	12.3368	0.0443206	0.0542335	-	0.504362	intron_variant	FGFR4	-
366	HT	3	5:176512525:G:A	5	176512525	G	A	0.02882	0.09318	-	0.0764503	-0.01816	-	0.00595065	0.02024	-	32.8318	37.0507	0.432275	-	0.200064	0.256786	-	-	upstream_gene_variant	FGFR4,ZNF346	-
366	HT	3	5:176512855:G:C	5	176512855	G	C	0.02842	-	-	0.0765528	0.06137	-	0.00597823	0.1126	-	36.8755	36.8147	0.232299	-	0.356148	0.170639	-	-	upstream_gene_variant	FGFR4,ZNF346	-
366	HT	3	5:176515158:A:G	5	176515158	A	G	0.02883	0.0931	-	0.0764156	-0.01836	-	0.00593896	0.02034	-	32.9662	37.16	0.435678	-	0.272708	0.346979	-	-	intron_variant	FGFR4	-
366	HT	3	5:176516537:C:G	5	176516537	C	G	0.02844	0.005007	-	0.0763297	0.06788	-	0.00595781	0.1107	-	36.9318	36.8508	0.267806	-	0.116072	0.183582	-	-	intron_variant	FGFR4	-
366	HT	4	5:176533750:C:T	5	176533750	C	T	0.02656	0.02263	-	-0.11233	-0.03613	-	0.00611974	0.04065	-	73.9477	74.524	0.427004	-	0.229564	0.19717	-	-	intergenic_variant	NA	-
366	HT	4	5:176536686:C:T	5	176536686	C	T	0.02624	0.02247	-	-0.11267	-0.03286	-	0.00615215	0.04084	-	73.521	74.1935	0.375668	-	0.258871	0.19149	-	-	intergenic_variant	NA	-
366	HT	4	5:176722005:G:A	5	176722005	G	A	0.0258	0.02398	0.006144	-0.113068	-0.04083	-0.0135832	0.00622776	0.04122	0.0150419	64.7731	72.935	0.492264	0.435909	0.0864305	0.236185	-	-	missense_variant	NSD1	-
366	HT	4	5:176767673:A:C	5	176767673	A	C	0.02041	-	-	-0.119001	-0.01232	-	0.0067858	0.1366	-	67.9935	68.1248	0.0323884	-	0.111353	0.0145459	-	-	intron_variant	LMAN2,RN7SL562P	-
366	HT	5	5:176980904:G:A	5	176980904	G	A	0.2804	0.0559	-	0.0142765	0.04103	-	0.00224917	0.02723	-	9.95117	9.65977	0.879875	-	0.999997	0.999999	-	-	5_prime_UTR_variant	FAM193B,RP11-1277A3.3	Brain_Anterior_cingulate_cortex_BA24(1.000);Brain_Cortex(1.000);Brain_Hypothalamus(1.000);Testis(1.000)
367	HT	1	5:179727290:T:C	5	179727290	T	C	0.6086	0.6538	0.8823	0.030486	0.005209	0.00113726	0.00203548	0.01286	0.00479294	42.5444	49.986	0.164032	0.0902082	0.13513	0.151581	-	-	downstream_gene_variant	GFPT2	-
367	HT	1	5:179727308:A:G	5	179727308	A	G	0.6086	0.567	0.8825	0.0305718	-0.0001558	0.00107279	0.00203538	0.01225	0.00479135	42.2946	50.2663	0.00442952	0.0846878	0.225727	0.27739	-	-	downstream_gene_variant	GFPT2	-
367	HT	1	5:179727399:C:G	5	179727399	C	G	0.6085	0.567	0.8825	0.0305799	-9.849e-05	0.00107279	0.0020353	0.01225	0.00479135	42.3244	50.2963	0.00279494	0.0846878	0.242514	0.296589	-	-	downstream_gene_variant	GFPT2	-
367	HT	2	5:178547313:C:A	5	178547313	C	A	0.6697	0.7932	0.8841	-0.0233021	0.03842	-0.024169	0.00211507	0.01522	0.00520298	30.0574	27.5008	1.93582	5.46889	0.992211	-	-	-	intron_variant	ADAMTS2	-
367	HT	3	5:178687676:G:A	5	178687676	G	A	0.2018	0.02835	-	-0.0184818	0.04063	-	0.00248206	0.04112	-	12.7781	13.0173	0.490647	-	0.10268	0.0424088	-	-	intron_variant	ADAMTS2	-
367	HT	3	5:178695905:A:G	5	178695905	A	G	0.1922	0.3817	-	-0.0197224	0.003212	-	0.00252387	0.01381	-	13.6807	14.2577	0.0882653	-	0.889723	0.951323	-	-	intron_variant	ADAMTS2	-
367	HT	4	5:179706870:C:T	5	179706870	C	T	0.01614	-	-	0.062495	0.1652	-	0.00790259	0.1944	-	14.6809	14.583	0.40292	-	0.992876	-	-	-	missense_variant	MAPK9	-
367	HT	5	5:178547313:C:A	5	178547313	C	A	0.6697	0.7932	0.8841	-0.0233021	0.03842	-0.024169	0.00211507	0.01522	0.00520298	30.0574	27.5008	1.93582	5.46889	-	0.178941	-	-	intron_variant	ADAMTS2	-
367	HT	5	5:178551299:T:G	5	178551299	T	G	0.5848	0.91694	0.8759	-0.0215098	0.02568	-0.0229556	0.00202079	0.0247	0.00498829	29.787	25.7317	0.52507	5.37815	-	0.762932	-	-	intron_variant	ADAMTS2	-
367	HT	6	5:178490297:C:T	5	178490297	C	T	0.0273	-	-	0.0517738	0.01142	-	0.00591754	0.1547	-	17.654	17.6678	0.0263396	-	-	0.218997	-	-	intron_variant	ZNF354C	-
367	HT	6	5:178551155:A:G	5	178551155	A	G	0.92666	0.992571	-	-0.0370481	-0.07757	-	0.00376915	0.08713	-	22.2011	22.0746	0.427923	-	-	0.760376	-	-	intron_variant	ADAMTS2	-
368	HT	2	5:180646014:C:T	5	180646014	C	T	0.2082	0.7979	0.4331	-0.0181627	0.006611	-0.00101811	0.00245435	0.01644	0.00311514	8.51145	12.8666	0.162671	0.128545	0.0897391	0.522994	-	-	upstream_gene_variant	MIR4638,TRIM41	-
368	HT	2	5:180650744:T:C	5	180650744	T	C	0.2153	0.8899	0.4346	-0.0173647	-0.06244	-0.00106367	0.00242392	0.0245	0.0030853	8.77547	12.1055	1.96591	0.136511	0.199586	0.10433	-	-	5_prime_UTR_variant	CTC-338M12.7,MIR4638,TRIM41	Thyroid(0.355)
368	HT	2	5:180652241:T:C	5	180652241	T	C	0.2154	0.8898	0.4322	-0.0173588	-0.06184	-0.001171	0.00242344	0.0246	0.00308607	8.8242	12.1024	1.92288	0.152208	0.184981	0.103072	-	-	non_coding_transcript_exon_variant	CTC-338M12.7,MIR4638,TRIM41	Thyroid(0.205)
368	HT	2	5:180656734:C:G	5	180656734	C	G	0.2159	0.8903	0.4136	-0.017382	-0.06641	-0.00100338	0.0024205	0.02477	0.00311411	8.85636	12.1605	2.13437	0.126506	0.308431	0.120218	-	-	non_coding_transcript_exon_variant	CTC-338M12.7,TRIM41	Thyroid(0.216)
368	HT	2	5:180657236:A:G	5	180657236	A	G	0.2158	0.8901	0.4139	-0.0173589	-0.06249	-0.00102391	0.00242113	0.02469	0.00311485	8.81333	12.1242	1.94408	0.129381	0.203042	0.110321	-	-	non_coding_transcript_exon_variant	CTC-338M12.7,TRIM41	Thyroid(0.213)
368	HT	3	5:180661980:T:C	5	180661980	T	C	0.04645	0.005859	-	-0.0351539	0.1491	-	0.0047123	0.1007	-	12.8091	13.063	0.857912	-	0.996099	0.998058	-	-	missense_variant	CTC-338M12.7,GNB2L1,TRIM41	-
369	HT	1	6:2190846:C:T	6	2190846	C	T	0.1999	0.05443	0.1237	0.0252698	0.03894	0.0166808	0.00248277	0.03057	0.00429845	26.5453	23.6047	0.693071	3.98223	0.790233	0.85697	-	-	intron_variant	GMDS	-
369	HT	2	6:1771512:C:T	6	1771512	C	T	0.2787	0.13	0.3385	-0.0197246	0.03399	-0.0117244	0.00221882	0.0189	0.00322835	19.3107	18.2127	1.14199	3.55043	0.832175	0.974601	-	-	intron_variant	GMDS	-
369	HT	2	6:1776194:T:C	6	1776194	T	C	0.2913	0.3742	0.4469	-0.0180748	0.02545	-0.0136308	0.00218843	0.01361	0.00312094	18.4356	15.8338	1.21119	4.90081	0.149654	0.00610875	-	-	intron_variant	GMDS	-
369	HT	3	6:2375830:C:T	6	2375830	C	T	0.009417	-	-	-0.0794943	-	-	0.0100763	-	-	14.5171	14.5171	-	-	0.131046	0.109325	-	-	intron_variant	GMDS-AS1	-
369	HT	4	6:2054847:A:G	6	2054847	A	G	0.3358	0.3406	0.4481	-0.0192269	-0.00434	-0.0134908	0.00210617	0.0135	0.00332633	22.1195	19.1596	0.126188	4.30128	0.175775	-	-	-	intron_variant	GMDS	-
369	HT	4	6:2056603:C:G	6	2056603	C	G	0.3355	0.2305	0.4463	-0.0191636	-0.01241	-0.0133853	0.00210634	0.01516	0.0033273	22.2388	19.0365	0.384035	4.24038	0.161581	-	-	-	intron_variant	GMDS	-
369	HT	4	6:2061259:A:G	6	2061259	A	G	0.3367	0.3192	0.4479	-0.0190667	-0.0008372	-0.0134882	0.00210504	0.01375	0.0033262	21.7293	18.8751	0.0216145	4.30011	0.10729	-	-	-	intron_variant	GMDS	-
369	HT	4	6:2062447:A:G	6	2062447	A	G	0.3368	0.2467	0.4467	-0.0190892	-0.01358	-0.0133357	0.002105	0.01476	0.00331439	22.172	18.9185	0.44667	4.24169	0.140468	-	-	-	intron_variant	GMDS	-
369	HT	4	6:2071661:T:C	6	2071661	T	C	0.3382	0.06455	0.4388	-0.0193272	0.01919	-0.0130733	0.00210348	0.02732	0.00336315	21.8824	19.3984	0.316575	3.99396	0.210459	-	-	-	intron_variant	GMDS	-
369	HT	4	6:2073379:T:C	6	2073379	T	C	0.3387	0.06412	0.4391	-0.0192264	0.01559	-0.0130711	0.00210281	0.02736	0.00336216	21.758	19.2173	0.245035	3.99484	0.126901	-	-	-	intron_variant	GMDS	-
374	HT	1	6:4648935:G:A	6	4648935	G	A	0.05379	0.07059	-	0.0233063	0.02934	-	0.00442118	0.02322	-	7.21219	6.86866	0.68532	-	0.11604	0.034709	-	-	downstream_gene_variant	snoU13	-
374	HT	1	6:4649060:T:C	6	4649060	T	C	0.0538	0.07059	-	0.0232895	0.02935	-	0.00442093	0.02322	-	7.20405	6.86036	0.685645	-	0.114011	0.0340841	-	-	downstream_gene_variant	snoU13	-
374	HT	1	6:4655413:C:T	6	4655413	C	T	0.05379	0.07062	-	0.0235822	0.02672	-	0.00442381	0.02329	-	7.30077	7.00961	0.599862	-	0.140073	0.047334	-	-	intergenic_variant	NA	-
374	HT	1	6:4656244:C:T	6	4656244	C	T	0.05436	0.04935	0.07137	0.0250396	0.01612	-0.000499951	0.00441422	0.02828	0.00544091	4.93405	7.85157	0.245141	0.0330198	0.16251	0.30201	-	-	intergenic_variant	NA	-
375	HT	1	6:4648935:G:A	6	4648935	G	A	0.05379	0.07059	-	0.0233063	0.02934	-	0.00442118	0.02322	-	7.21219	6.86866	0.68532	-	0.116142	0.0349523	-	-	downstream_gene_variant	snoU13	-
375	HT	1	6:4649060:T:C	6	4649060	T	C	0.0538	0.07059	-	0.0232895	0.02935	-	0.00442093	0.02322	-	7.20405	6.86036	0.685645	-	0.114114	0.0343247	-	-	downstream_gene_variant	snoU13	-
375	HT	1	6:4655413:C:T	6	4655413	C	T	0.05379	0.07062	-	0.0235822	0.02672	-	0.00442381	0.02329	-	7.30077	7.00961	0.599862	-	0.140179	0.0476444	-	-	intergenic_variant	NA	-
375	HT	1	6:4656244:C:T	6	4656244	C	T	0.05436	0.04935	0.07137	0.0250396	0.01612	-0.000499951	0.00441422	0.02828	0.00544091	4.93405	7.85157	0.245141	0.0330198	0.16297	0.302087	-	-	intergenic_variant	NA	-
376	HT	1	6:7723962:C:G	6	7723962	C	G	0.4687	0.2722	0.215	0.0532199	-0.006221	0.0163893	0.00199106	0.01377	0.00366135	141.148	156.669	0.186134	5.11947	0.559242	0.494041	-	-	upstream_gene_variant	BMP6	-
376	HT	1	6:7725760:A:T	6	7725760	A	T	0.4686	0.271	0.2151	0.0531802	-0.006259	0.0163123	0.00199252	0.01379	0.00366998	140.67	156.21	0.187143	5.05563	0.289848	0.294919	-	-	upstream_gene_variant	BMP6	-
376	HT	2	6:7226959:C:T	6	7226959	C	T	0.0232	0.274	0.1819	-0.0466716	0.003476	-0.0284118	0.00668169	0.0134	0.00383002	20.9112	11.5454	0.0994557	12.9254	-	-	-	0.264643	intron_variant	RREB1	-
376	HT	2	6:7227511:C:T	6	7227511	C	T	0.02324	0.2817	0.1816	-0.0465462	0.003582	-0.0283473	0.00668626	0.01334	0.00383397	20.7557	11.4727	0.103307	12.8454	-	-	-	0.222267	intron_variant	RREB1	-
376	HT	2	6:7228816:T:G	6	7228816	T	G	0.02391	0.3158	0.185	-0.0454831	-0.004674	-0.0280191	0.00661815	0.01296	0.0038187	20.9923	11.2	0.143656	12.6618	-	-	-	0.151525	intron_variant	RREB1	-
376	HT	2	6:7231843:G:A	6	7231843	G	A	0.1044	0.01261	0.1196	-0.0519908	-0.007266	-0.0329876	0.00320247	0.06634	0.00450936	67.5605	58.5417	0.0396316	12.5906	1	1	-	0.204226	missense_variant	RREB1	-
376	HT	3	6:7784314:A:G	6	7784314	A	G	0.5613	0.726	0.5137	0.0213857	0.004125	-0.00701492	0.00200584	0.01381	0.0030703	13.7174	25.8131	0.116241	1.65118	0.260226	0.26303	-	-	intron_variant	BMP6	-
376	HT	3	6:7792947:T:C	6	7792947	T	C	0.5601	0.6377	0.5002	0.0214434	0.003717	-0.00682727	0.00200371	0.01271	0.00306998	13.9278	26.0011	0.11354	1.58242	0.26069	0.269903	-	-	intron_variant	BMP6	-
376	HT	4	6:6886297:A:G	6	6886297	A	G	0.8792	0.8624	-	0.0358065	0.01676	-	0.00304837	0.01804	-	31.0829	31.1309	0.452391	-	0.797598	0.767176	-	-	regulatory_region_variant	NA	-
376	HT	4	6:6893668:C:G	6	6893668	C	G	0.8795	0.9837	-	0.0352244	-0.02056	-	0.00304716	0.06013	-	30.0189	30.1811	0.135248	-	0.0910191	0.125335	-	-	regulatory_region_variant	NA	-
376	HT	5	6:7881931:T:C	6	7881931	T	C	0.1085	0.4742	0.08369	-0.032428	-0.01592	-0.00890981	0.00319083	0.01243	0.00522632	21.1601	23.537	0.698376	1.05437	0.577172	0.565661	-	-	3_prime_UTR_variant	BLOC1S5-TXNDC5,BMP6,TXNDC5	Adipose_Subcutaneous(0.167);Adipose_Visceral_Omentum(0.111);Artery_Aorta(0.167);Artery_Tibial(0.154);Breast_Mammary_Tissue(0.157);Nerve_Tibial(0.166);Thyroid(0.162)
376	HT	5	6:7882205:G:A	6	7882205	G	A	0.1084	0.4726	0.08322	-0.0323235	-0.01739	-0.00901038	0.00319514	0.01243	0.00522969	21.137	23.3307	0.791014	1.07108	0.253667	0.206371	-	-	3_prime_UTR_variant	BLOC1S5-TXNDC5,BMP6,TXNDC5	Adipose_Subcutaneous(0.167);Adipose_Visceral_Omentum(0.111);Artery_Aorta(0.167);Artery_Tibial(0.154);Breast_Mammary_Tissue(0.157);Nerve_Tibial(0.166);Thyroid(0.162)
376	HT	5	6:7886905:A:G	6	7886905	A	G	0.108	0.3337	0.08285	-0.0324671	-0.01016	-0.00968864	0.00319745	0.01272	0.00519242	21.0072	23.4978	0.372184	1.20724	0.138387	0.166263	-	-	intron_variant	BLOC1S5-TXNDC5,TXNDC5	Cells_Cultured_fibroblasts(0.282)
376	HT	6	6:7779729:G:T	6	7779729	G	T	0.1585	0.02477	-	0.0428708	-0.02543	-	0.0027115	0.04824	-	55.2059	55.5813	0.223237	-	0.173106	0.164034	-	-	intron_variant	BMP6	-
376	HT	6	6:7795032:G:A	6	7795032	G	A	0.1571	0.3197	-	0.0417588	0.008132	-	0.00272236	0.01313	-	51.0907	52.3783	0.271087	-	0.166292	0.159557	-	-	intron_variant	BMP6	-
376	HT	6	6:7800306:G:A	6	7800306	G	A	0.157	0.3248	-	0.0418138	0.007409	-	0.00272301	0.01304	-	51.1049	52.4892	0.244189	-	0.157172	0.158196	-	-	intron_variant	BMP6	-
376	HT	6	6:7801217:G:A	6	7801217	G	A	0.157	0.3249	-	0.0418037	0.006764	-	0.00272327	0.01305	-	51.0065	52.4545	0.218791	-	0.142957	0.148842	-	-	intron_variant	BMP6	-
376	HT	6	6:7801611:T:G	6	7801611	T	G	0.157	0.3249	-	0.0418196	0.006792	-	0.00272436	0.01306	-	51.0081	52.4525	0.219668	-	0.143219	0.148988	-	-	intron_variant	BMP6	-
376	HT	7	6:6761642:T:G	6	6761642	T	G	0.2919	0.61	0.2721	-0.0172893	-0.00248	-0.00328837	0.00218942	0.01316	0.00353318	12.0873	14.5432	0.0703134	0.453453	0.099819	0.101646	-	-	upstream_gene_variant	RP3-470L22.1	-
376	HT	7	6:6762707:T:C	6	6762707	T	C	0.2916	0.608	0.2718	-0.0175584	-0.002252	-0.00337439	0.00218673	0.01307	0.00351095	12.4612	15.0094	0.0638889	0.473015	0.278521	0.275732	-	-	upstream_gene_variant	RP3-470L22.1	-
376	HT	7	6:6762724:T:C	6	6762724	T	C	0.2916	0.6081	0.2722	-0.01756	-0.002313	-0.00336333	0.0021867	0.01307	0.00350945	12.4589	15.0123	0.065738	0.471238	0.279222	0.277554	-	-	upstream_gene_variant	RP3-470L22.1	-
376	HT	8	6:7730753:C:T	6	7730753	C	T	0.005608	-	-	0.104326	-0.03791	-	0.0120075	0.3365	-	17.3982	17.4347	0.0408153	-	0.962243	0.96207	-	-	intron_variant	BMP6	-
376	HT	9	6:7706545:A:G	6	7706545	A	G	0.684	0.91707	0.8736	0.0479247	-0.007119	0.00837981	0.00214485	0.02462	0.00462374	96.6716	109.86	0.112123	1.15532	0.131251	0.168198	-	-	intergenic_variant	NA	-
376	HT	9	6:7711690:C:T	6	7711690	C	T	0.6825	0.91672	0.8769	0.0479504	-0.006584	0.00863599	0.00213949	0.02452	0.00461912	97.5058	110.522	0.103307	1.21086	0.0892496	0.105672	-	-	intergenic_variant	NA	-
376	HT	9	6:7713808:G:A	6	7713808	G	A	0.6809	0.7987	0.8562	0.0481776	0.004171	0.00342407	0.00213515	0.01568	0.00438185	92.719	112.009	0.102245	0.361955	0.108273	0.24009	-	-	intergenic_variant	NA	-
376	HT	9	6:7714550:T:C	6	7714550	T	C	0.6728	0.91234	0.8779	0.0488431	-0.007422	0.00855392	0.00212054	0.02405	0.00464726	102.979	116.665	0.120548	1.1826	0.110758	0.129506	-	-	intergenic_variant	NA	-
376	HT	9	6:7715587:A:G	6	7715587	A	G	0.6728	0.8639	0.8735	0.0488818	-0.02818	0.00838065	0.00212034	0.01915	0.00460278	101.289	116.87	0.850334	1.16342	0.307433	0.15512	-	-	intergenic_variant	NA	-
376	HT	9	6:7719348:T:C	6	7719348	T	C	0.6728	0.8935	0.874	0.0487807	-0.02921	0.00822011	0.00211964	0.02186	0.00456798	101.18	116.469	0.741186	1.14304	0.177995	0.107575	-	-	intergenic_variant	NA	-
378	HT	1	6:12594668:A:G	6	12594668	A	G	0.06356	0.007975	-	0.0236637	-0.1797	-	0.00408267	0.09361	-	7.9393	8.16837	1.26043	-	0.99548	-	-	-	intergenic_variant	NA	-
382	HT	1	6:15025298:C:T	6	15025298	C	T	0.5869	0.3325	0.6055	-0.0144342	-0.02912	-0.00665839	0.00204817	0.01357	0.00459594	12.3931	11.739	1.49648	0.831484	0.780378	0.478828	-	-	intron_variant	RP11-146I2.1	-
382	HT	1	6:15027286:T:C	6	15027286	T	C	0.5935	0.4105	0.6432	-0.0142164	-0.01616	-0.00657184	0.00201885	0.01251	0.00484958	12.0158	11.7219	0.706775	0.756034	0.217347	0.512436	-	-	intron_variant	RP11-146I2.1	-
383	HT	1	6:15025298:C:T	6	15025298	C	T	0.5869	0.3325	0.6055	-0.0144342	-0.02912	-0.00665839	0.00204817	0.01357	0.00459594	12.3931	11.739	1.49648	0.831484	0.794728	0.48773	-	-	intron_variant	RP11-146I2.1	-
383	HT	1	6:15027286:T:C	6	15027286	T	C	0.5935	0.4105	0.6432	-0.0142164	-0.01616	-0.00657184	0.00201885	0.01251	0.00484958	12.0158	11.7219	0.706775	0.756034	0.204127	0.502155	-	-	intron_variant	RP11-146I2.1	-
384	HT	1	6:15451583:C:T	6	15451583	C	T	0.1391	0.04108	-	-0.0227158	-0.01353	-	0.00286818	0.03151	-	14.6461	14.624	0.175457	-	0.0870653	0.106562	-	-	intron_variant	JARID2	-
384	HT	1	6:15462871:C:T	6	15462871	C	T	0.1374	0.08425	-	-0.0230484	-0.02443	-	0.00288145	0.02181	-	15.1769	14.9013	0.580608	-	0.227213	0.181789	-	-	intron_variant	JARID2	-
384	HT	1	6:15469607:C:T	6	15469607	C	T	0.1403	0.04248	-	-0.0226251	-0.02169	-	0.00285298	0.03065	-	14.7706	14.6605	0.319527	-	0.104704	0.115551	-	-	intron_variant	JARID2	-
384	HT	1	6:15475571:A:G	6	15475571	A	G	0.1475	0.1153	-	-0.0224825	-0.01311	-	0.00279695	0.01911	-	15.0921	15.0402	0.307422	-	0.220342	0.24327	-	-	intron_variant	JARID2	-
384	HT	1	6:15476046:A:G	6	15476046	A	G	0.1475	0.1155	-	-0.0223864	-0.01316	-	0.00279678	0.0191	-	14.9747	14.9204	0.309078	-	0.168711	0.186121	-	-	intron_variant	JARID2	-
384	HT	2	6:15025298:C:T	6	15025298	C	T	0.5869	0.3325	0.6055	-0.0144342	-0.02912	-0.00665839	0.00204817	0.01357	0.00459594	12.3931	11.739	1.49648	0.831484	0.811766	0.504858	-	-	intron_variant	RP11-146I2.1	-
384	HT	2	6:15027286:T:C	6	15027286	T	C	0.5935	0.4105	0.6432	-0.0142164	-0.01616	-0.00657184	0.00201885	0.01251	0.00484958	12.0158	11.7219	0.706775	0.756034	0.185634	0.483334	-	-	intron_variant	RP11-146I2.1	-
384	HT	3	6:18223577:C:T	6	18223577	C	T	0.008549	-	-	-0.0663236	0.07403	-	0.00974566	0.1391	-	10.8351	10.9968	0.225788	-	0.997114	0.99192	-	-	3_prime_UTR_variant	DEK,KDM1B	-
385	HT	1	6:26184102:G:A	6	26184102	G	A	0.2599	0.04183	0.7575	-0.0736338	-0.04812	-0.0377887	0.00227783	0.0402	0.00342949	238.721	228.524	0.635823	27.5082	0.911715	-	-	-	missense_variant	HIST1H2BE,HIST1H4D	-
385	HT	2	6:19839415:C:T	6	19839415	C	T	0.05131	0.006727	-	0.132807	0.2452	-	0.00447789	0.09338	-	193.762	192.579	2.0633	-	1	1	-	-	intron_variant	ID4,RP1-167F1.2	-
385	HT	3	6:26518248:T:G	6	26518248	T	G	0.605	0.7144	-	0.0275786	0.005013	-	0.00206733	0.01387	-	39.3325	39.8693	0.144009	-	0.695677	0.18961	-	-	upstream_gene_variant	HCG11,RNU6-502P	-
385	HT	3	6:26520747:A:C	6	26520747	A	C	0.6093	0.7217	0.8719	0.0277893	0.005513	-0.0111029	0.00203339	0.01393	0.00441214	28.9416	41.7934	0.159719	1.92611	0.0663695	0.183689	-	-	upstream_gene_variant	HCG11,RNU6-502P	-
385	HT	3	6:26521435:C:G	6	26521435	C	G	0.609	0.7218	0.8719	0.0278543	0.005614	-0.0111103	0.00203318	0.01393	0.00441209	29.0932	41.9925	0.163083	1.92822	0.126741	0.333401	-	-	upstream_gene_variant	HCG11,RNU6-502P	-
385	HT	3	6:26522675:A:T	6	26522675	A	T	0.6091	0.7218	0.8719	0.0278381	0.005614	-0.0110369	0.0020333	0.01393	0.00441758	29.1122	41.9403	0.163083	1.90395	0.109455	0.293295	-	-	non_coding_transcript_exon_variant	CTA-14H9.5,HCG11,RNU6-502P	-
385	HT	4	6:26441043:T:C	6	26441043	T	C	0.01395	0.4903	0.07726	-0.0583502	-0.003604	0.00444145	0.00797748	0.01299	0.00548652	3.13312	12.5874	0.107105	0.378599	0.957553	-	-	-	intron_variant	BTN3A3	-
385	HT	5	6:26517170:C:A	6	26517170	C	A	0.09269	0.2653	0.371	-0.026066	0.02642	-0.00627067	0.00336325	0.01403	0.00375326	9.94769	14.0375	1.22413	1.0233	1	-	-	-	upstream_gene_variant	HCG11,RNU6-502P	-
385	HT	6	6:28259434:A:C	6	28259434	A	C	0.007021	-	-	-0.0599147	-0.2708	-	0.0108408	0.2345	-	7.60432	7.48657	0.605245	-	0.266746	-	-	-	intron_variant	PGBD1	-
385	HT	6	6:28344731:T:C	6	28344731	T	C	0.007975	-	-	-0.0603457	-0.2723	-	0.0109984	0.2335	-	7.50836	7.38785	0.613417	-	0.732955	-	-	-	downstream_gene_variant	ZSCAN12	-
385	HT	7	6:19831020:T:G	6	19831020	T	G	0.02091	-	-	0.0784339	-0.09356	-	0.00688282	0.1466	-	29.1454	29.3568	0.281213	-	1	1	-	-	intron_variant	RP1-167F1.2	-
385	HT	8	6:28576143:T:A	6	28576143	T	A	0.115	0.0106	-	0.0238853	0.07483	-	0.00308856	0.06802	-	14.1238	13.9803	0.566581	-	0.978502	-	-	-	intron_variant	SCAND3	-
385	HT	9	6:26180634:G:C	6	26180634	G	C	0.2593	0.04059	0.7511	-0.0737136	-0.0385	-0.0363441	0.00227493	0.04077	0.00343821	236.146	229.599	0.462174	25.3897	-	0.213016	-	-	upstream_gene_variant	HIST1H2BE	-
385	HT	9	6:26186200:A:G	6	26186200	A	G	0.2516	0.0392	0.7882	-0.0749832	-0.02478	-0.0299312	0.00230826	0.04158	0.00384975	221.893	230.756	0.258689	14.1218	-	0.77697	-	-	downstream_gene_variant	HIST1H2BE,HIST1H4D	-
385	HT	10	6:28565827:T:C	6	28565827	T	C	0.09974	0.3097	0.01644	-0.0231637	-0.01772	0.0252051	0.00332606	0.01287	0.0116119	9.38521	11.4814	0.773245	1.52347	-	0.999999	-	-	intron_variant	SCAND3	-
385	HT	11	6:28511164:G:C	6	28511164	G	C	0.2393	0.7038	0.5824	-0.0294138	-0.02316	-0.00332448	0.00232902	0.01392	0.0029753	26.2729	35.8367	1.01703	0.578658	-	0.999166	-	-	intergenic_variant	NA	-
385	HT	12	6:26200677:A:G	6	26200677	A	G	0.2734	0.3818	0.7601	-0.0695794	0.004872	-0.0381597	0.002237	0.01256	0.00344083	219.983	211.67	0.156088	27.8543	-	-	-	0.184776	3_prime_UTR_variant	HIST1H1PS1,HIST1H2AD,HIST1H2BF,HIST1H3D,HIST1H4E,RP1-34B20.4	-
385	HT	12	6:26226032:C:G	6	26226032	C	G	0.2843	0.3678	0.7641	-0.0646342	0.008946	-0.0385714	0.00220859	0.01266	0.00347334	199.943	187.538	0.318946	27.9258	-	-	-	0.199779	downstream_gene_variant	HIST1H3E	-
385	HT	12	6:26233387:A:G	6	26233387	A	G	0.2732	0.04259	0.7625	-0.0674182	-0.02236	-0.0382209	0.00223368	0.0402	0.00344387	215.062	199.397	0.238026	27.8931	-	-	-	0.202499	non_coding_transcript_exon_variant	HIST1H1D,HIST1H2APS3	-
386	HT	1	6:34194092:C:T	6	34194092	C	T	0.91063	0.5794	0.8709	-0.122599	-0.02449	-0.0678354	0.00348754	0.01239	0.00482695	286.91	269.989	1.31797	44.1346	-	-	-	0.14349	intergenic_variant	NA	-
386	HT	1	6:34195447:C:T	6	34195447	C	T	0.91054	0.5793	0.8709	-0.123131	-0.02247	-0.067769	0.00348526	0.01238	0.00482246	288.507	272.68	1.15789	44.1304	-	-	-	0.141249	regulatory_region_variant	NA	-
386	HT	1	6:34199092:C:T	6	34199092	C	T	0.91062	0.5819	0.8759	-0.123633	-0.02401	-0.0669306	0.00348713	0.01238	0.00473775	290.033	274.599	1.28025	44.5874	0.99827	0.995191	-	0.36233	intergenic_variant	NA	-
386	HT	2	6:34548206:T:A	6	34548206	T	A	0.1312	0.2191	0.009062	0.0745723	0.02778	0.0504607	0.00291394	0.01474	0.0149678	144.389	143.723	1.22567	3.12598	0.266458	0.571508	-	-	upstream_gene_variant	RP3-391O22.3	Brain_Hippocampus(0.109)
386	HT	2	6:34548296:C:T	6	34548296	C	T	0.131	0.219	0.009062	0.0745765	0.02765	0.0504607	0.00291556	0.01474	0.0149678	144.228	143.581	1.21698	3.12598	0.182911	0.423838	-	-	upstream_gene_variant	RP3-391O22.3	Brain_Hippocampus(0.109)
386	HT	2	6:34623905:C:T	6	34623905	C	T	0.1359	0.1494	0.01015	0.0773695	0.0549	0.0477097	0.00288782	0.01712	0.0146229	160.754	157.394	2.87215	2.95717	0.548768	-	-	-	intron_variant	C6orf106	Artery_Aorta(0.244)
386	HT	3	6:35280971:C:T	6	35280971	C	T	0.02683	0.4235	0.00896	-0.126698	-0.03182	0.0251154	0.00613841	0.01235	0.0156239	71.5825	93.9217	2.00087	0.966794	1	-	-	-	intron_variant	DEF6	-
386	HT	4	6:34204286:G:A	6	34204286	G	A	0.01154	-	-	0.152584	-	-	0.00898826	-	-	63.9073	63.9069	-	-	0.999783	0.999012	-	-	upstream_gene_variant	HMGA1	-
386	HT	5	6:34990968:C:T	6	34990968	C	T	0.7432	0.2641	0.8589	0.0385173	-0.01345	0.011433	0.00227964	0.01512	0.00423256	56.1922	63.319	0.427468	2.16059	0.999998	-	-	-	intron_variant	ANKS1A,HSPE1P11	-
386	HT	6	6:34158455:G:A	6	34158455	G	A	0.01362	0.07913	0.008219	0.0797982	-0.01888	0.000680517	0.00843796	0.02136	0.0132837	12.6033	20.4993	0.423943	0.0181167	0.252318	-	-	-	non_coding_transcript_exon_variant	KRT18P9	-
386	HT	6	6:34167633:A:T	6	34167633	A	T	0.01357	0.01921	-	0.0771576	-0.02696	-	0.00853147	0.03976	-	17.4803	18.8204	0.303008	-	0.201146	-	-	-	intergenic_variant	NA	-
386	HT	6	6:34171344:G:A	6	34171344	G	A	0.01349	0.01877	-	0.0771563	-0.03137	-	0.00854571	0.04032	-	17.3688	18.76	0.359962	-	0.198878	-	-	-	regulatory_region_variant	NA	-
386	HT	6	6:34171643:G:A	6	34171643	G	A	0.01348	0.01899	-	0.0773348	-0.02627	-	0.00855015	0.03986	-	17.4999	18.8243	0.29255	-	0.232211	-	-	-	intergenic_variant	NA	-
386	HT	7	6:41471389:T:A	6	41471389	T	A	0.02869	-	-	0.0546483	-0.1623	-	0.00543137	0.1069	-	22.6927	23.088	0.889567	-	1	0.999636	-	-	intron_variant	RP11-328M4.2,RP11-328M4.3	-
386	HT	8	6:39187886:G:A	6	39187886	G	A	0.703	0.7055	0.8137	0.0203198	-0.0001199	0.0056953	0.00218507	0.01371	0.00401656	17.7086	19.8499	0.00304103	0.806307	0.971004	-	-	-	intron_variant	KCNK5	-
386	HT	9	6:35143465:G:T	6	35143465	G	T	0.01782	0.2642	-	-0.155202	-0.03931	-	0.0074534	0.01361	-	85.246	95.5713	2.41194	-	-	0.484979	-	-	intergenic_variant	NA	-
386	HT	9	6:35144704:G:A	6	35144704	G	A	0.01782	0.2641	-	-0.155225	-0.03932	-	0.00745361	0.01361	-	85.267	95.5949	2.41296	-	-	0.505653	-	-	intergenic_variant	NA	-
386	HT	10	6:34997606:T:A	6	34997606	T	A	0.6556	0.1959	0.2761	0.0396212	-0.0003956	0.00288251	0.00210797	0.01737	0.00331957	58.6171	78.0886	0.00796378	0.414304	-	0.987965	-	-	intron_variant	ANKS1A	-
386	HT	11	6:34183057:G:A	6	34183057	G	A	0.94981	0.6395	0.89	-0.12929	-0.02104	-0.0653723	0.00454222	0.01309	0.00514284	186.66	177.487	0.966652	36.2911	-	1	-	-	upstream_gene_variant	CYCSP55	-
386	HT	12	6:34826921:G:C	6	34826921	G	C	0.04598	0.005642	-	-0.0720318	0.2046	-	0.00473589	0.1089	-	50.8814	51.5163	1.21987	-	-	0.973252	-	-	missense_variant	UHRF1BP1	-
386	HT	13	6:35216542:G:A	6	35216542	G	A	-	-	0.02958	-	-	0.0486225	-	-	0.00716757	10.9311	-	-	10.9313	-	-	-	0.347296	3_prime_UTR_variant	SCUBE3	-
386	HT	13	6:35384937:C:G	6	35384937	C	G	-	-	0.02866	-	-	0.0524953	-	-	0.00760219	11.3002	-	-	11.3001	-	-	-	0.647031	intron_variant	PPARD	-
387	HT	1	6:41903798:C:A	6	41903798	C	A	0.01294	-	-	-0.156378	-0.4313	-	0.00875712	0.1703	-	71.4263	70.595	1.94606	-	1	1	-	-	stop_gained	BYSL,CCND3	-
387	HT	2	6:41852616:T:A	6	41852616	T	A	0.93234	0.992782	-	-0.0556201	-0.03722	-	0.00387914	0.09624	-	45.9237	45.899	0.155555	-	1	1	-	-	intron_variant	USP49	-
387	HT	3	6:41471389:T:A	6	41471389	T	A	0.02869	-	-	0.0546483	-0.1623	-	0.00543137	0.1069	-	22.6927	23.088	0.889567	-	1	1	-	-	intron_variant	RP11-328M4.2,RP11-328M4.3	-
388	HT	1	6:45097503:A:T	6	45097503	A	T	0.7429	0.4874	0.7035	0.0357347	0.02863	0.011991	0.00227569	0.0122	0.00348522	51.5262	54.8395	1.72263	3.23614	1	0.999999	-	-	intron_variant	SUPT3H	-
388	HT	2	6:47488387:G:A	6	47488387	G	A	0.6872	0.4885	0.291	0.0279911	0.005821	0.0192665	0.00214353	0.01229	0.00329916	44.1231	38.2449	0.196708	8.28184	0.126793	0.152478	-	-	intron_variant	CD2AP	-
388	HT	3	6:42969573:T:C	6	42969573	T	C	0.1342	0.6735	0.2452	-0.0284521	-0.02826	-0.00894287	0.00291233	0.01383	0.00347958	20.0578	21.8177	1.38706	1.99281	0.108452	0.0657643	-	-	intron_variant	PPP2R5D	Heart_Left_Ventricle(0.101)
388	HT	3	6:42978326:G:A	6	42978326	G	A	0.1343	0.6734	0.2451	-0.0285031	-0.02801	-0.00895538	0.0029113	0.01382	0.00348023	20.1252	21.9078	1.36972	1.99672	0.129014	0.0807728	-	-	intron_variant	KLHDC3,MEA1,PPP2R5D	Heart_Left_Ventricle(0.101)
388	HT	3	6:43002721:A:G	6	43002721	A	G	0.1384	0.646	0.2426	-0.0283666	-0.007567	-0.0101674	0.00287409	0.01349	0.00348267	20.4126	22.2495	0.240451	2.45509	0.0724956	0.124002	-	-	upstream_gene_variant	CUL7,RN7SL403P,RP1-20C7.6,RRP36	-
388	HT	4	6:53330801:T:C	6	53330801	T	C	0.2712	0.1131	0.5269	-0.0189305	-0.01536	-0.0154819	0.00222694	0.02032	0.00300198	22.5024	16.7246	0.347071	6.60096	0.251475	0.0536407	-	-	regulatory_region_variant	NA	Skin_Sun_Exposed_Lower_leg(0.423)
388	HT	4	6:53331144:A:C	6	53331144	A	C	0.2713	0.1253	0.5282	-0.0189029	-0.02119	-0.0152148	0.00222659	0.01929	0.00295419	22.5487	16.6833	0.565451	6.58479	0.31247	0.0488264	-	-	regulatory_region_variant	NA	Skin_Sun_Exposed_Lower_leg(0.210)
388	HT	4	6:53338597:C:T	6	53338597	C	T	0.2832	0.2924	0.5117	-0.0186118	0.008407	-0.0159377	0.0022017	0.01375	0.00309628	21.5635	16.5483	0.266865	6.57813	0.115248	0.0326261	-	-	regulatory_region_variant	NA	-
388	HT	4	6:53342861:C:A	6	53342861	C	A	0.2723	0.06512	0.5093	-0.0187443	0.02931	-0.01612	0.00222765	0.0287	0.00309849	21.8847	16.4035	0.512672	6.70644	0.144135	0.0255044	-	-	intergenic_variant	NA	-
388	HT	4	6:53349401:T:A	6	53349401	T	A	0.2826	0.1116	0.2185	-0.0196173	-0.009875	-0.0153306	0.00223478	0.01988	0.00387034	21.0368	17.7795	0.208043	4.12713	0.0125296	0.770042	-	-	regulatory_region_variant	NA	-
388	HT	5	6:45048180:T:C	6	45048180	T	C	0.01088	-	-	0.0946152	0.6945	-	0.00928963	0.2393	-	24.1067	23.6358	2.43117	-	0.462975	0.562402	-	-	intron_variant	SUPT3H	-
388	HT	5	6:45296339:A:G	6	45296339	A	G	0.01059	-	-	0.0955259	0.5863	-	0.00936734	0.2177	-	24.1706	23.6927	2.15009	-	0.528423	0.431601	-	-	5_prime_UTR_variant	RUNX2,SUPT3H	-
388	HT	7	6:45080144:T:A	6	45080144	T	A	0.3836	0.1399	0.4992	0.0295812	0.02192	0.00875548	0.00204062	0.01852	0.00314763	42.1593	46.8923	0.626027	2.26689	0.103712	-	-	-	intron_variant	SUPT3H	-
388	HT	7	6:45090977:C:T	6	45090977	C	T	0.38	0.1389	0.5031	0.0297719	0.0211	0.008151	0.00204607	0.01855	0.00309009	41.6092	47.2385	0.592875	2.07858	0.156006	-	-	-	intron_variant	SUPT3H	-
388	HT	7	6:45128521:A:G	6	45128521	A	G	0.3845	0.06817	0.4615	0.0297759	0.0443	0.00855925	0.00204006	0.02981	0.00314114	42.5176	47.5237	0.862461	2.19163	0.494233	-	-	-	intron_variant	RP11-491H9.3,SUPT3H	-
388	HT	8	6:43245374:C:A	6	43245374	C	A	0.3504	0.7578	0.4263	-0.00644787	0.01247	-0.0202659	0.00208223	0.01527	0.00324901	8.28416	2.7083	0.382855	9.35218	-	-	-	0.123643	intron_variant	TTBK1	-
388	HT	8	6:43245500:A:G	6	43245500	A	G	0.3503	0.8264	0.4316	-0.00645823	-0.005909	-0.0201237	0.00208203	0.01842	0.00323652	8.64111	2.71605	0.125885	9.29711	-	-	-	0.112264	intron_variant	TTBK1	-
388	HT	8	6:43245610:C:G	6	43245610	C	G	0.3503	0.8263	0.4291	-0.00642506	-0.005654	-0.0201467	0.00208194	0.01841	0.00324266	8.58754	2.69291	0.119898	9.2842	-	-	-	0.110671	intron_variant	TTBK1	-
388	HT	8	6:43245688:T:C	6	43245688	T	C	0.3505	0.8263	0.4292	-0.00645025	-0.00615	-0.0201356	0.00208179	0.01842	0.00324315	8.61457	2.71095	0.131665	9.27211	-	-	-	0.10738	intron_variant	TTBK1	-
388	HT	8	6:43245782:T:C	6	43245782	T	C	0.3504	0.8039	0.4289	-0.0064277	0.003861	-0.0201199	0.00208165	0.01729	0.00324303	8.43156	2.69541	0.0844442	9.25941	-	-	-	0.104944	intron_variant	TTBK1	-
388	HT	8	6:43245861:G:A	6	43245861	G	A	0.3504	0.8263	0.429	-0.0064637	-0.005875	-0.0201276	0.00208181	0.01841	0.0032425	8.62415	2.72039	0.12515	9.26875	-	-	-	0.107157	intron_variant	TTBK1	-
388	HT	8	6:43246984:C:T	6	43246984	C	T	0.3436	0.8068	0.4277	-0.00622813	0.006932	-0.0202823	0.00209067	0.01741	0.00324494	8.22966	2.53883	0.16083	9.38794	-	-	-	0.142845	intron_variant	TTBK1	-
389	HT	1	6:67512311:G:T	6	67512311	G	T	0.2909	0.1142	0.4108	-0.0141758	-0.03821	-0.00525706	0.00218893	0.0204	0.00319667	9.84649	10.0264	1.21422	0.999724	0.081103	0.118554	-	-	intergenic_variant	NA	-
389	HT	1	6:67523055:C:T	6	67523055	C	T	0.2901	0.1324	0.4103	-0.0139731	-0.04648	-0.00560537	0.00219277	0.01924	0.00328748	9.94424	9.73013	1.80408	1.05462	0.142294	0.0615224	-	-	intergenic_variant	NA	-
390	HT	1	6:72195815:G:A	6	72195815	G	A	0.3134	0.4942	0.09395	0.0199719	-0.02407	0.00669033	0.00214145	0.01245	0.00508207	17.4436	19.9602	1.27413	0.725795	0.13419	0.125625	-	-	regulatory_region_variant	NA	-
390	HT	1	6:72195837:G:A	6	72195837	G	A	0.3135	0.4942	0.09391	0.0199903	-0.02409	0.00650395	0.00214171	0.01245	0.00508536	17.415	19.9909	1.27574	0.696993	0.139746	0.133331	-	-	regulatory_region_variant	NA	-
390	HT	1	6:72195981:A:G	6	72195981	A	G	0.3138	0.5092	0.09401	0.0199186	-0.02159	0.00670044	0.00213993	0.01245	0.00508101	17.5054	19.8853	1.08148	0.727551	0.0829396	0.108325	-	-	regulatory_region_variant	NA	-
390	HT	1	6:72197687:G:A	6	72197687	G	A	0.3138	0.495	0.09375	0.0199351	-0.02418	0.006898	0.00214015	0.01246	0.00510069	17.467	19.913	1.28145	0.753851	0.129828	0.115012	-	-	intergenic_variant	NA	-
390	HT	1	6:72200097:C:T	6	72200097	C	T	0.3138	0.5178	0.09379	0.0199324	-0.02304	0.00694303	0.00214035	0.01262	0.00510021	17.565	19.9043	1.16813	0.760921	0.104775	0.111403	-	-	regulatory_region_variant	NA	-
390	HT	1	6:72201407:G:A	6	72201407	G	A	0.3134	0.5191	0.09391	0.0200249	-0.02368	0.00688864	0.00214139	0.01268	0.00503978	17.6552	20.063	1.2088	0.765303	0.168955	0.155806	-	-	intergenic_variant	NA	-
391	HT	1	6:80978943:G:A	6	80978943	G	A	0.3796	0.1594	0.2343	0.0301251	0.02091	0.0181545	0.00204917	0.01718	0.00348072	52.511	48.1978	0.650603	6.73732	0.191258	-	-	-	intron_variant	BCKDHB	-
391	HT	1	6:80983212:T:A	6	80983212	T	A	0.3692	0.1711	0.2371	0.0310613	0.02307	0.0181197	0.00205613	0.01658	0.00347635	54.9252	50.8346	0.784909	6.72925	0.266655	-	-	-	intron_variant	BCKDHB	-
391	HT	1	6:80989750:T:G	6	80989750	T	G	0.3692	0.171	0.2405	0.0310526	0.02278	0.0178756	0.00205573	0.01656	0.00346729	54.6859	50.8261	0.772256	6.59693	0.137093	-	-	-	intron_variant	BCKDHB	-
391	HT	2	6:76164589:C:A	6	76164589	C	A	0.09972	0.01205	0.08504	0.0546352	0.108	0.0378745	0.0032939	0.06899	0.00520903	71.3474	61.0613	0.930041	12.4473	0.999941	0.999748	-	0.70526	intron_variant	FILIP1,RP11-415D17.4	-
391	HT	2	6:76188330:C:A	6	76188330	C	A	0.1024	0.01679	0.0879	0.0524552	0.06708	0.0366687	0.00326017	0.05177	0.00516902	67.3696	57.5211	0.709814	11.8849	-	-	-	0.165976	intron_variant	FILIP1,RNU1-34P	-
391	HT	3	6:81325391:T:C	6	81325391	T	C	0.5002	0.3481	0.6521	0.0260544	-0.01171	0.0277438	0.00199217	0.01293	0.00334506	51.6358	38.359	0.43756	15.9605	0.999993	-	-	-	intergenic_variant	NA	-
391	HT	4	6:81847699:G:A	6	81847699	G	A	0.2837	0.6505	0.6425	-0.033235	-0.02505	-0.0102598	0.00220875	0.01311	0.00321895	45.8979	50.442	1.25153	2.84284	0.277598	0.762298	-	-	intergenic_variant	NA	-
391	HT	5	6:76268603:C:T	6	76268603	C	T	0.374	0.1897	0.1778	0.0151935	-0.0007972	0.00679846	0.00204745	0.01613	0.00386789	12.6356	12.9335	0.0174656	1.10345	0.13707	0.00721582	-	-	intergenic_variant	NA	-
391	HT	5	6:76279524:C:T	6	76279524	C	T	0.3739	0.1896	0.1789	0.0151894	-0.001409	0.00672744	0.00204803	0.01616	0.00386894	12.5825	12.9202	0.0312743	1.08585	0.12743	0.00710132	-	-	intergenic_variant	NA	-
391	HT	5	6:76285537:C:T	6	76285537	C	T	0.3739	0.1901	0.1789	0.0152145	-0.001429	0.00672474	0.00204789	0.01614	0.00386895	12.6171	12.9621	0.0317743	1.08519	0.146821	0.00810484	-	-	intergenic_variant	NA	-
391	HT	7	6:82445370:C:T	6	82445370	C	T	0.1034	0.04203	-	0.0320202	0.01949	-	0.00325456	0.03187	-	22.1631	22.1147	0.266933	-	0.110319	0.0209975	-	-	intron_variant	FAM46A,RP5-991C6.4	-
391	HT	7	6:82463515:C:T	6	82463515	C	T	0.1027	0.01911	0.06473	0.0332886	0.05711	0.00724233	0.00325319	0.05064	0.00576403	21.0002	23.8488	0.585998	0.679967	0.854868	0.933136	-	-	upstream_gene_variant	FAM46A	-
391	HT	8	6:85392956:C:T	6	85392956	C	T	0.4615	0.2044	0.2838	-0.0159575	0.01601	-0.0107954	0.00199214	0.01576	0.00328471	16.3304	14.9413	0.509066	2.99387	0.230494	0.226567	-	-	downstream_gene_variant	TBX18	-
391	HT	8	6:85394005:A:G	6	85394005	A	G	0.4663	0.2092	-	-0.015931	0.01555	-	0.00200142	0.01569	-	14.1068	14.7638	0.492619	-	-	0.119109	-	-	downstream_gene_variant	TBX18	-
391	HT	8	6:85394640:C:G	6	85394640	C	G	0.4618	0.2229	0.2847	-0.0158966	0.009919	-0.0107513	0.00199207	0.01526	0.00327825	16.343	14.8345	0.287609	2.98314	0.135897	0.16905	-	-	upstream_gene_variant	RP11-132M7.2,RP11-132M7.3,TBX18	-
391	HT	8	6:85394964:T:G	6	85394964	T	G	0.4615	0.2043	0.2838	-0.0159658	0.016	-0.0110946	0.00199211	0.01576	0.00328916	16.5122	14.9562	0.508643	3.12882	0.30264	0.234398	-	-	upstream_gene_variant	RP11-132M7.2,RP11-132M7.3,TBX18	-
391	HT	8	6:85396512:G:A	6	85396512	G	A	0.4615	0.2044	0.2838	-0.0159809	0.01603	-0.0110946	0.00199213	0.01576	0.00328916	16.5351	14.9829	0.509914	3.12882	0.323989	0.250539	-	-	upstream_gene_variant	RP11-132M7.2,RP11-132M7.3,TBX18	-
391	HT	9	6:81452012:G:A	6	81452012	G	A	0.09506	0.08383	0.1826	0.0521462	-0.04333	0.0248441	0.00319827	0.02222	0.0038349	59.4011	59.0378	1.29098	10.033	0.61953	-	-	-	intergenic_variant	NA	-
391	HT	9	6:81452016:G:A	6	81452016	G	A	0.09595	0.08383	0.1826	0.0518704	-0.04324	0.0248441	0.00319162	0.02222	0.0038349	59.1621	58.6658	1.28688	10.033	0.38047	-	-	-	intergenic_variant	NA	-
391	HT	10	6:82406730:T:C	6	82406730	T	C	0.1959	0.2375	0.1778	-0.0232817	0.01964	-0.0112251	0.00250759	0.01469	0.00386685	18.9851	19.7891	0.741759	2.43213	0.179961	0.0134117	-	-	intron_variant	FAM46A	-
391	HT	10	6:82463376:C:T	6	82463376	C	T	0.279	0.4142	0.3204	-0.0233197	0.005455	-0.00452288	0.00221033	0.01229	0.00314811	19.8306	25.2956	0.182338	0.821587	0.029236	0.669168	-	-	upstream_gene_variant	FAM46A	-
391	HT	10	6:82464987:G:A	6	82464987	G	A	0.23	0.2484	0.2259	-0.0228184	0.01427	-0.00942577	0.00237188	0.01433	0.0035305	19.6517	21.1832	0.495745	2.11979	0.414871	0.310702	-	-	upstream_gene_variant	FAM46A	-
391	HT	11	6:80956208:C:T	6	80956208	C	T	0.5282	0.1926	0.5101	0.0350875	0.03088	0.0146992	0.00200141	0.01626	0.0029332	67.1542	68.0835	1.23998	6.26715	-	1	-	-	intron_variant	BCKDHB	-
391	HT	12	6:81311324:T:G	6	81311324	T	G	0.4468	0.4097	0.5325	0.0257428	0.01836	0.0167846	0.0020057	0.01281	0.00302997	42.7739	36.9803	0.818771	7.51814	-	0.31707	-	-	intergenic_variant	NA	-
391	HT	12	6:81313494:T:C	6	81313494	T	C	0.4467	0.4812	0.5326	0.0257361	0.006297	0.0167943	0.00200537	0.01251	0.00303123	42.027	36.9733	0.211328	7.52036	-	0.349592	-	-	intergenic_variant	NA	-
391	HT	12	6:81315597:A:G	6	81315597	A	G	0.4466	0.4091	0.5463	0.025728	0.01641	0.0162834	0.00200539	0.01281	0.00295081	42.3751	36.95	0.698573	7.46555	-	0.312826	-	-	intergenic_variant	NA	-
391	HT	13	6:81061179:A:C	6	81061179	A	C	0.07431	0.2046	0.1062	0.0529841	0.00375	0.0215901	0.00376624	0.01518	0.00476707	41.626	44.2248	0.0942685	5.22722	-	0.999944	-	-	upstream_gene_variant	RP11-250B2.6	-
391	HT	14	6:81338473:G:A	6	81338473	G	A	0.5378	0.2026	0.6018	0.00694407	0.005694	0.0305189	0.00199316	0.01582	0.00340368	13.3016	3.30622	0.143329	18.514	-	-	-	0.760318	intergenic_variant	NA	-
392	HT	1	6:89793894:G:C	6	89793894	G	C	0.1658	0.2195	0.5929	0.0173253	0.0108	0.00415018	0.00267317	0.01481	0.00333296	8.38605	10.0409	0.331748	0.671496	0.206805	0.123591	-	-	synonymous_variant	PNRC1,RP11-63L7.5	-
392	HT	1	6:89806992:A:C	6	89806992	A	C	0.1658	0.22	0.5915	0.0172891	0.00853	0.00416783	0.0026727	0.01477	0.00333075	8.31345	10.0052	0.249039	0.676091	0.173488	0.113391	-	-	3_prime_UTR_variant	SRSF12	-
392	HT	1	6:89807320:G:A	6	89807320	G	A	0.166	0.2497	0.5928	0.0171292	-0.0006033	0.00415567	0.00267174	0.01407	0.00332709	7.95311	9.84065	0.0151135	0.674381	0.102149	0.0826518	-	-	3_prime_UTR_variant	SRSF12	-
392	HT	1	6:89827331:T:C	6	89827331	T	C	0.1503	0.1173	0.5209	0.0183389	-0.01195	0.00320846	0.00277895	0.01934	0.0033533	7.64187	10.3836	0.270311	0.47023	0.138295	0.155816	-	-	intron_variant	SRSF12	-
392	HT	1	6:89834598:G:A	6	89834598	G	A	0.1501	0.1169	0.4818	0.0181318	-0.01457	0.000154298	0.00278017	0.01936	0.00326812	5.98885	10.1583	0.345149	0.0166699	0.0523922	0.101361	-	-	intergenic_variant	NA	Pancreas(0.467)
392	HT	1	6:89860323:A:G	6	89860323	A	G	0.1658	0.2226	0.566	0.0173355	0.001568	0.000757082	0.00267163	0.01472	0.00318547	6.44648	10.0627	0.038499	0.0903694	0.0678984	0.129966	-	-	intron_variant	PM20D2	-
400	HT	1	6:105365725:C:T	6	105365725	C	T	0.6791	0.4371	0.6708	-0.0648052	-0.02414	-0.0257396	0.00212407	0.0125	0.00319728	194.975	203.716	1.27198	15.0836	0.011064	0.197991	-	-	intergenic_variant	NA	-
400	HT	1	6:105366124:A:G	6	105366124	A	G	0.6791	0.4371	0.6708	-0.0648084	-0.02413	-0.0257396	0.00212402	0.0125	0.00319728	195	203.745	1.27118	15.0836	0.0120444	0.215448	-	-	intergenic_variant	NA	-
400	HT	1	6:105367616:A:T	6	105367616	A	T	0.3202	0.2474	0.323	0.0648366	0.03525	0.0253744	0.002126	0.01449	0.00315706	195.201	203.543	1.82431	15.0372	0.0207357	0.125811	-	-	intergenic_variant	NA	-
400	HT	1	6:105377347:C:T	6	105377347	C	T	0.3202	0.4069	0.3288	0.0648381	0.04416	0.0254791	0.00212474	0.01264	0.00318542	197.288	203.795	3.322	14.9004	0.667793	0.293959	-	-	intergenic_variant	NA	-
400	HT	1	6:105390567:C:T	6	105390567	C	T	0.6801	0.5862	0.6707	-0.0647198	-0.04566	-0.0255433	0.00212531	0.01263	0.0031755	196.939	202.948	3.52271	15.0603	0.178639	0.0354325	-	-	upstream_gene_variant	LINC00577	-
401	HT	2	6:108983527:C:T	6	108983527	C	T	0.7115	0.1954	0.7096	0.0273497	0.02616	0.00675633	0.00219352	0.0172	0.00323656	30.3273	34.9544	0.89185	1.43365	0.108326	0.305181	-	-	intron_variant	FOXO3	-
401	HT	2	6:108996748:T:G	6	108996748	T	G	0.7164	0.1423	0.7263	0.0270256	0.03499	0.00810313	0.00221126	0.02107	0.00338942	30.6057	33.624	1.0142	1.77428	0.136531	0.204031	-	-	intron_variant	FOXO3	-
401	HT	2	6:109003321:T:C	6	109003321	T	C	0.7148	0.1301	0.725	0.027207	0.05115	0.00798351	0.00221666	0.02233	0.00337976	30.9393	33.9026	1.65789	1.74067	0.211793	0.107572	-	-	3_prime_UTR_variant	FOXO3	-
401	HT	2	6:109003989:C:A	6	109003989	C	A	0.7147	0.1307	0.7065	0.0270079	0.06177	0.00831482	0.00221763	0.02216	0.00350258	31.1683	33.394	2.27471	1.75447	0.226237	0.0345632	-	-	3_prime_UTR_variant	FOXO3	-
402	HT	1	6:117490664:T:C	6	117490664	T	C	0.6278	0.8276	0.759	0.0281851	-0.01635	0.0163657	0.0020551	0.01692	0.0036049	43.7058	42.0813	0.476399	5.24952	0.187382	-	-	-	intergenic_variant	NA	-
402	HT	1	6:117501988:T:C	6	117501988	T	C	0.6277	0.8079	0.7575	0.0281669	-0.01851	0.0162836	0.00205484	0.01602	0.003599	43.3954	42.0387	0.605699	5.21794	0.196256	-	-	-	intergenic_variant	NA	-
402	HT	1	6:117506408:C:G	6	117506408	C	G	0.372	0.1489	0.2172	-0.0282554	0.02205	-0.0178462	0.00205524	0.01837	0.00382096	44.6262	42.2808	0.638249	5.52243	0.584432	-	-	-	intergenic_variant	NA	-
402	HT	2	6:117868051:T:C	6	117868051	T	C	0.6771	0.8869	0.5307	-0.0196324	-0.001417	-0.0134286	0.00212377	0.01991	0.00301057	23.2262	19.6248	0.0253675	5.08738	0.520025	0.182103	-	-	intron_variant	DCBLD1,GOPC	Brain_Cortex(0.626)
402	HT	2	6:117869491:G:A	6	117869491	G	A	0.7147	0.96243	0.5699	-0.0202083	-0.02056	-0.0121402	0.00219964	0.0427	0.00303938	21.9307	19.3941	0.200548	4.18786	0.1381	0.272422	-	-	synonymous_variant	DCBLD1,GOPC	-
402	HT	3	6:116708729:T:C	6	116708729	T	C	0.5368	0.6774	0.06436	0.0197705	-0.01129	0.00622398	0.0019971	0.01328	0.00599118	20.6889	22.379	0.403138	0.524516	0.115124	0.119715	-	-	intron_variant	DSE	-
402	HT	3	6:116708822:T:C	6	116708822	T	C	0.5368	0.6774	0.06651	0.0197535	-0.01135	0.00628027	0.00199714	0.01328	0.00587542	20.6415	22.3409	0.405901	0.544985	0.118273	0.111718	-	-	intron_variant	DSE	-
402	HT	3	6:116714933:G:A	6	116714933	G	A	0.5367	0.6466	0.06431	0.0197698	-0.004221	0.00614	0.00199697	0.01295	0.00597422	20.9527	22.3801	0.128156	0.517029	0.0714915	0.100994	-	-	intron_variant	DSE	-
402	HT	3	6:116716593:T:A	6	116716593	T	A	0.5291	0.644	0.06431	0.0202152	-0.005385	0.00620236	0.00199267	0.01288	0.00599017	21.8914	23.4565	0.17013	0.522197	0.25266	0.162803	-	-	intron_variant	DSE	-
402	HT	3	6:116732084:A:G	6	116732084	A	G	0.3229	0.04192	-	0.0197625	-0.02624	-	0.00212905	0.0392	-	19.5771	19.7803	0.298218	-	0.125903	0.152889	-	-	intron_variant	DSE	-
402	HT	3	6:116739061:T:G	6	116739061	T	G	0.3232	0.04235	-	0.0198285	-0.03072	-	0.00213032	0.03924	-	19.6554	19.8842	0.36281	-	0.189547	0.192805	-	-	intron_variant	DSE	-
402	HT	4	6:117415499:C:A	6	117415499	C	A	0.09414	0.05554	0.1755	0.0312358	0.0178	0.0142877	0.00338671	0.02734	0.00386096	20.2376	19.5394	0.288187	3.66731	0.137992	-	-	-	intergenic_variant	NA	-
402	HT	4	6:117420926:T:C	6	117420926	T	C	0.09414	0.05466	0.1909	0.0312171	0.01805	0.0137528	0.00338662	0.02753	0.0037666	19.9212	19.518	0.290687	3.58341	0.100681	-	-	-	intergenic_variant	NA	-
402	HT	5	6:117462040:T:C	6	117462040	T	C	0.584	0.7619	0.7363	0.0275539	-0.0003786	0.0154	0.00201949	0.01475	0.0035044	43.29	41.6592	0.00898567	4.95451	-	0.144802	-	-	intergenic_variant	NA	-
402	HT	5	6:117466494:A:G	6	117466494	A	G	0.584	0.7662	0.7362	0.0276186	-0.003837	0.015347	0.00201961	0.0149	0.00350047	43.2611	41.8453	0.0986616	4.93412	-	0.219472	-	-	intergenic_variant	NA	-
402	HT	5	6:117481404:G:A	6	117481404	G	A	0.5842	0.7655	0.7368	0.0274328	-0.003422	0.0152922	0.0020164	0.0148	0.00349537	42.8791	41.426	0.0876999	4.91564	-	0.10425	-	-	intergenic_variant	NA	-
402	HT	6	6:117506042:T:G	6	117506042	T	G	0.1541	0.07491	0.1535	0.0245561	-0.003594	0.0171192	0.00274123	0.02347	0.00417883	21.42	18.4808	0.0563599	4.37761	-	0.999773	-	-	intergenic_variant	NA	-
407	HT	1	6:130374461:T:A	6	130374461	T	A	0.7363	0.8847	0.96597	-0.0643703	-0.03109	-0.0398701	0.00224842	0.01955	0.00808593	182.959	179.535	0.951669	6.08675	0.99987	1	-	-	intron_variant	L3MBTL3	Adipose_Subcutaneous(1.000);Adipose_Visceral_Omentum(1.000);Artery_Aorta(0.973);Artery_Coronary(0.598);Artery_Tibial(0.693);Brain_Cerebellum(0.813);Brain_Cortex(0.998);Breast_Mammary_Tissue(1.000);Colon_Sigmoid(0.997);Colon_Transverse(1.000);Esophagus_Gastroesophageal_Junction(0.999);Esophagus_Mucosa(1.000);Esophagus_Muscularis(0.990);Heart_Atrial_Appendage(0.103);Kidney_Cortex(0.983);Liver(1.000);Lung(1.000);Minor_Salivary_Gland(1.000);Muscle_Skeletal(0.767);Nerve_Tibial(1.000);Pancreas(1.000);Pituitary(1.000);Prostate(1.000);Skin_Not_Sun_Exposed_Suprapubic(1.000);Skin_Sun_Exposed_Lower_leg(1.000);Small_Intestine_Terminal_Ileum(1.000);Spleen(1.000);Stomach(1.000);Testis(1.000);Thyroid(1.000);Whole_Blood(1.000)
407	HT	2	6:126755642:T:G	6	126755642	T	G	0.4561	0.2745	-	0.053877	0.04772	-	0.00199407	0.01397	-	162.545	160.049	3.19672	-	0.118059	-	-	-	intergenic_variant	NA	-
407	HT	3	6:130341235:T:C	6	130341235	T	C	0.2636	0.4293	0.387	-0.0542945	-0.01144	-0.0308629	0.0022514	0.01229	0.00309697	139.71	127.769	0.453535	22.666	1	1	-	-	intron_variant	L3MBTL3	-
407	HT	4	6:131316458:A:G	6	131316458	A	G	0.387	0.7885	0.7594	0.0320323	0.0269	0.0197741	0.00204075	0.01573	0.0041528	58.8389	54.7952	1.05926	5.71662	0.735968	0.546749	-	-	intron_variant	EPB41L2	-
407	HT	4	6:131322757:C:T	6	131322757	C	T	0.3865	0.7816	0.7568	0.0320099	0.02083	0.0196364	0.00204021	0.01546	0.00414213	58.4088	54.7487	0.749902	5.67156	0.264032	0.45325	-	-	intron_variant	EPB41L2	-
407	HT	5	6:129822837:G:A	6	129822837	G	A	0.728	0.4215	0.6063	0.0243134	0.02203	0.0169625	0.00223343	0.01259	0.00322558	32.8239	26.8721	1.09608	6.83851	0.438058	-	-	-	intron_variant	LAMA2	-
407	HT	5	6:129824754:A:C	6	129824754	A	C	0.7344	0.4256	0.6675	0.024678	0.02	0.0167533	0.00222899	0.01247	0.00327949	33.1535	27.7628	0.963582	6.48849	0.413003	-	-	-	intron_variant	LAMA2	-
407	HT	6	6:131148331:T:C	6	131148331	T	C	0.6853	0.6467	0.6894	-0.0189209	0.008184	-0.0176521	0.00214301	0.01269	0.00363563	22.2671	17.9767	0.284849	5.9201	0.168684	-	-	-	upstream_gene_variant	SMLR1	Testis(0.136)
407	HT	6	6:131149795:C:T	6	131149795	C	T	0.6852	0.5984	0.6888	-0.0189056	0.006923	-0.0176405	0.0021422	0.01237	0.00363295	22.2752	17.9619	0.239795	5.92095	0.151628	-	-	-	intron_variant	SMLR1	Ovary(0.270);Testis(0.350)
407	HT	6	6:131149902:G:T	6	131149902	G	T	0.6852	0.5621	0.6892	-0.0188618	0.01689	-0.0177881	0.00214213	0.01234	0.00364103	21.7474	17.8838	0.766783	5.98637	0.32472	-	-	-	intron_variant	SMLR1	-
407	HT	6	6:131150127:T:C	6	131150127	T	C	0.6853	0.6463	0.6895	-0.0189363	0.008181	-0.0176613	0.00214222	0.01268	0.00363538	22.3113	18.0174	0.284996	5.92638	0.185571	-	-	-	intron_variant	SMLR1	Testis(0.136)
407	HT	6	6:131150504:T:C	6	131150504	T	C	0.6853	0.6463	0.6895	-0.0189117	0.008191	-0.0177193	0.00214218	0.01268	0.00364084	22.2881	17.9734	0.285424	5.94533	0.169256	-	-	-	intron_variant	SMLR1	Testis(0.136)
407	HT	8	6:132574067:T:C	6	132574067	T	C	0.4154	0.9145	0.6752	0.0168664	0.03816	0.0116153	0.00201882	0.02831	0.00334247	18.6998	16.1827	0.750362	3.2918	0.165388	-	-	-	intergenic_variant	NA	-
407	HT	8	6:132600719:T:C	6	132600719	T	C	0.4207	0.8978	0.6922	0.0163137	0.05639	0.0138557	0.00202217	0.02405	0.00365754	18.8099	15.1439	1.72028	3.81899	0.238601	-	-	-	regulatory_region_variant	NA	-
407	HT	9	6:126067655:C:A	6	126067655	C	A	0.528	0.14	0.7374	0.0214577	-0.01563	0.00573762	0.00199122	0.01944	0.00345684	23.0605	26.3507	0.375316	1.01342	0.53523	-	-	-	intron_variant	HEY2,RP11-624M8.1	Brain_Cerebellum(0.209)
407	HT	9	6:126068001:T:G	6	126068001	T	G	0.5266	0.1406	0.7351	0.021234	-0.01743	0.00558949	0.00199084	0.01941	0.00344857	22.505	25.8326	0.432749	0.978574	0.207553	-	-	-	intron_variant	HEY2,RP11-624M8.1	-
407	HT	10	6:126851160:C:T	6	126851160	C	T	0.4997	0.1797	-	0.0556482	0.03273	-	0.00198587	0.01694	-	172.478	172.057	1.2729	-	-	1	-	-	regulatory_region_variant	NA	-
407	HT	11	6:130341235:T:C	6	130341235	T	C	0.2636	0.4293	0.387	-0.0542945	-0.01144	-0.0308629	0.0022514	0.01229	0.00309697	139.71	127.769	0.453535	22.666	-	-	-	0.107841	intron_variant	L3MBTL3	-
407	HT	11	6:130345835:G:A	6	130345835	G	A	0.2631	0.3705	0.4034	-0.0530058	-0.01182	-0.0303756	0.00226866	0.01326	0.00299975	133.29	120.006	0.428625	23.3732	-	-	-	0.892109	intron_variant	L3MBTL3	-
413	HT	1	6:139335595:C:T	6	139335595	C	T	0.2047	0.2119	0.033	-0.0208251	0.04769	0.00155588	0.00244946	0.01471	0.00736614	12.8557	16.7293	2.92559	0.0795035	0.57715	-	-	-	intergenic_variant	NA	-
413	HT	1	6:139335728:G:A	6	139335728	G	A	0.2025	0.2107	0.03286	-0.0208644	0.04721	0.00117909	0.00246412	0.01475	0.007361	12.7986	16.5999	2.86295	0.0591157	0.412642	-	-	-	intergenic_variant	NA	-
413	HT	2	6:139331131:A:G	6	139331131	A	G	0.1766	0.3223	0.03426	-0.0234413	-0.006313	0.00629203	0.00259671	0.01329	0.00800085	15.9458	18.7547	0.197381	0.364897	-	0.545155	-	-	intergenic_variant	NA	Adipose_Subcutaneous(0.232)
413	HT	2	6:139331253:A:G	6	139331253	A	G	0.1764	0.1815	0.02968	-0.0232774	0.00244	0.00606255	0.00259719	0.0159	0.00861674	15.8142	18.4985	0.0564876	0.317228	-	0.299974	-	-	intergenic_variant	NA	-
413	HT	2	6:139331419:A:C	6	139331419	A	C	0.1752	0.02377	0.02458	-0.0231485	-0.02959	0.00571769	0.00260387	0.04658	0.00905936	16.3198	18.2141	0.279622	0.277406	-	0.15187	-	-	intergenic_variant	NA	-
415	HT	1	6:142669338:A:G	6	142669338	A	G	0.2878	0.7117	0.4026	-0.0674073	-0.05333	-0.0333383	0.00219456	0.01414	0.00303397	217.79	206.454	3.78989	27.3616	0.98184	-	-	-	intron_variant	GPR126	-
415	HT	2	6:142562563:T:A	6	142562563	T	A	0.769	0.7974	0.9133	0.0336289	-0.01621	0.00592839	0.00235604	0.01533	0.00551468	39.4431	45.4946	0.537112	0.549188	0.0715703	0.100499	-	-	intergenic_variant	NA	-
415	HT	3	6:140096450:A:G	6	140096450	A	G	0.2398	0.2679	0.3098	-0.0225484	0.01936	-0.01145	0.00233158	0.01399	0.00326411	21.2345	21.397	0.778832	3.3451	0.184608	0.0764285	-	-	intergenic_variant	NA	-
415	HT	3	6:140098001:A:G	6	140098001	A	G	0.2403	0.4379	0.3147	-0.022657	0.01016	-0.0113768	0.00232978	0.01254	0.00325866	21.5583	21.6271	0.37901	3.31807	0.149402	0.127345	-	-	regulatory_region_variant	NA	-
415	HT	5	6:142648235:G:A	6	142648235	G	A	0.2857	0.7651	0.3966	-0.0674384	-0.01953	-0.0339271	0.00220027	0.01537	0.00307705	214.082	205.578	0.690688	27.5424	-	0.0392442	-	0.248918	intron_variant	GPR126	Skin_Not_Sun_Exposed_Suprapubic(0.129)
415	HT	5	6:142666861:T:C	6	142666861	T	C	0.2867	0.7943	0.402	-0.067203	-0.02634	-0.0334045	0.0021973	0.0164	0.00303509	213.227	204.705	0.965562	27.4472	-	-	-	0.209581	intron_variant	GPR126	-
415	HT	5	6:142669338:A:G	6	142669338	A	G	0.2878	0.7117	0.4026	-0.0674073	-0.05333	-0.0333383	0.00219456	0.01414	0.00303397	217.79	206.454	3.78989	27.3616	-	0.081621	-	0.179634	intron_variant	GPR126	-
415	HT	5	6:142694049:G:A	6	142694049	G	A	0.285	0.6879	0.3899	-0.0675926	-0.04215	-0.032576	0.00220109	0.01365	0.00304066	214.261	206.362	2.69558	26.0554	-	0.140511	-	0.0132541	intron_variant	GPR126	-
415	HT	5	6:142703669:C:T	6	142703669	C	T	0.2854	0.6899	0.3909	-0.0675511	-0.04233	-0.0325376	0.0021999	0.01366	0.00303948	214.2	206.33	2.71156	26.0157	-	0.10974	-	0.0124871	intron_variant	GPR126	-
415	HT	5	6:142716286:G:T	6	142716286	G	T	0.2866	0.6897	0.396	-0.0674994	-0.04199	-0.0321733	0.00219804	0.01365	0.00301756	213.466	206.363	2.67848	25.8146	-	0.10819	-	0.00745117	intron_variant	GPR126	-
415	HT	5	6:142724918:C:T	6	142724918	C	T	0.2855	0.6932	0.4011	-0.0676518	-0.0356	-0.0321374	0.00220023	0.01376	0.00303157	212.783	206.88	2.01432	25.5301	-	0.391821	-	0.00472165	intron_variant	GPR126	-
415	HT	6	6:142811590:T:C	6	142811590	T	C	0.08584	0.1566	0.2504	-0.0196479	-0.01367	-0.0265932	0.0035501	0.0167	0.00343452	20.3937	7.50557	0.384012	14.0125	-	0.104439	-	-	intergenic_variant	NA	-
415	HT	6	6:142813499:C:T	6	142813499	C	T	0.08584	0.1571	0.2512	-0.0196212	-0.01369	-0.0265346	0.0035499	0.0167	0.00343102	20.3499	7.48773	0.384731	13.9811	-	0.111196	-	-	intergenic_variant	NA	-
416	HT	1	6:149169153:A:T	6	149169153	A	T	0.08122	0.05752	0.09447	0.0226215	4.843e-05	0.00512863	0.00362129	0.02538	0.00492703	7.70202	9.37786	0.000661725	0.525909	0.181356	0.238709	-	-	intron_variant	UST	-
416	HT	1	6:149172549:C:A	6	149172549	C	A	0.06832	0.01407	0.1961	0.0249309	-0.006038	0.00500719	0.00392017	0.05318	0.00375012	7.05159	9.6942	0.041148	0.740386	0.789911	0.744595	-	-	intron_variant	UST	-
416	HT	2	6:149275131:T:C	6	149275131	T	C	0.09254	0.04981	-	-0.0202267	-0.008544	-	0.00340681	0.02686	-	8.51856	8.53749	0.124699	-	0.677735	0.69811	-	-	intron_variant	RP11-162J8.2,UST	-
416	HT	2	6:149275403:T:C	6	149275403	T	C	0.0917	0.02162	-	-0.0192941	0.02848	-	0.00341602	0.04077	-	7.59414	7.78992	0.314409	-	0.118425	0.104508	-	-	intron_variant	RP11-162J8.2,UST	-
418	HT	1	6:152157881:C:T	6	152157881	C	T	0.4629	0.4655	0.3915	0.0397282	0.0239	0.0220905	0.00198814	0.01234	0.003004	95.3233	88.1073	1.27761	12.7149	0.772463	0.0761923	-	-	intron_variant	ESR1	-
418	HT	1	6:152164548:G:C	6	152164548	G	C	0.4564	0.5242	0.3503	0.0399805	0.01391	0.0201269	0.00199191	0.01226	0.00309255	91.4584	88.8827	0.590829	10.1188	-	0.122951	-	-	intron_variant	ESR1	-
418	HT	1	6:152166801:C:A	6	152166801	C	A	0.456	0.4126	0.3788	0.0400486	0.01472	0.0209429	0.00199273	0.01263	0.0030543	93.1481	89.1088	0.612922	11.1525	0.0159898	0.211271	-	-	intron_variant	ESR1	-
418	HT	1	6:152170247:G:A	6	152170247	G	A	0.454	0.4109	0.3755	0.0404222	0.01601	0.0196726	0.00200287	0.01277	0.0030966	91.6498	89.8523	0.677897	9.6753	-	0.252399	-	-	intron_variant	ESR1	-
418	HT	2	6:158738975:G:A	6	158738975	G	A	0.6653	0.6621	0.8701	-0.0273235	-0.009758	-0.0142989	0.00210431	0.01287	0.00473781	38.2543	37.8248	0.348399	2.59446	0.164916	0.173374	-	-	intron_variant	TULP4	Thyroid(0.110)
418	HT	2	6:158740218:A:G	6	158740218	A	G	0.6654	0.662	0.8701	-0.0272757	-0.009923	-0.0142989	0.00210444	0.01286	0.00473781	38.1433	37.6915	0.356211	2.59446	0.131166	0.136921	-	-	intron_variant	TULP4	Thyroid(0.199)
418	HT	2	6:158741725:A:G	6	158741725	A	G	0.6654	0.662	0.87	-0.0272792	-0.00992	-0.0143215	0.00210439	0.01286	0.00473764	38.1644	37.7023	0.356075	2.60145	0.132736	0.135545	-	-	intron_variant	TULP4	Thyroid(0.199)
418	HT	2	6:158755437:T:G	6	158755437	T	G	0.6654	0.662	0.8652	-0.0272871	-0.009361	-0.0143609	0.00210442	0.01286	0.00474727	38.1613	37.7229	0.330995	2.60456	0.13864	0.141798	-	-	intron_variant	TULP4	Thyroid(0.199)
418	HT	2	6:158775332:A:G	6	158775332	A	G	0.6653	0.6633	0.8608	-0.0272475	-0.00951	-0.0144077	0.00210471	0.01288	0.0047875	38.0711	37.6064	0.33696	2.58215	0.101724	0.110191	-	-	intron_variant	TULP4	-
418	HT	3	6:152355920:G:A	6	152355920	G	A	0.2745	0.6714	0.4781	0.0315319	0.02085	0.0103961	0.00222564	0.01343	0.00294525	40.9172	44.8374	0.918855	3.38101	0.116753	0.12651	-	-	intron_variant	ESR1	-
418	HT	3	6:152356220:T:C	6	152356220	T	C	0.2744	0.6718	0.4783	0.0314915	0.02152	0.0104109	0.00222556	0.01344	0.00295878	40.9073	44.728	0.961242	3.36275	0.095586	0.101143	-	-	intron_variant	ESR1	-
418	HT	3	6:152356619:C:T	6	152356619	C	T	0.2744	0.6718	0.4782	0.0314996	0.02153	0.0103863	0.00222585	0.01344	0.0029599	40.8864	44.7392	0.961896	3.34699	0.0947861	0.101275	-	-	intron_variant	ESR1	-
418	HT	3	6:152356649:C:T	6	152356649	C	T	0.2744	0.6943	0.4783	0.0315039	0.01915	0.0103896	0.00222555	0.0138	0.00296036	40.7525	44.7632	0.7819	3.34792	0.0716758	0.109613	-	-	intron_variant	ESR1	-
418	HT	3	6:152362334:G:A	6	152362334	G	A	0.2744	0.616	0.4823	0.0314708	0.02613	0.0102254	0.00222592	0.01299	0.00295761	40.9519	44.6566	1.35391	3.26315	0.114918	0.0860351	-	-	intron_variant	ESR1	-
418	HT	4	6:158898974:T:C	6	158898974	T	C	0.05805	0.01026	-	-0.0529585	0.02004	-	0.00423322	0.06832	-	34.9531	35.1828	0.113919	-	0.103344	0.1217	-	-	intron_variant	TULP4	-
418	HT	4	6:158910698:G:A	6	158910698	G	A	0.05768	0.01139	-	-0.0532891	0.02549	-	0.00425078	0.06809	-	35.0648	35.3256	0.149882	-	0.187905	0.210554	-	-	missense_variant	TULP4	-
418	HT	4	6:158915285:A:C	6	158915285	A	C	0.0582	0.01409	-	-0.05311	0.05255	-	0.00422275	0.05396	-	34.9241	35.5494	0.481326	-	0.449913	0.351812	-	-	intron_variant	TULP4	-
418	HT	4	6:158915517:C:T	6	158915517	C	T	0.05729	0.007916	-	-0.0533644	0.007149	-	0.00425634	0.07651	-	35.1985	35.3329	0.0335978	-	0.204365	0.258655	-	-	intron_variant	TULP4	-
418	HT	5	6:155550673:T:C	6	155550673	T	C	0.3807	0.1935	0.01931	-0.0195115	-0.032	0.00403035	0.00205237	0.0159	0.00872748	19.9678	20.7066	1.35498	0.190963	-	0.111767	-	-	intron_variant	TIAM2	-
418	HT	5	6:155551005:C:T	6	155551005	C	T	0.3795	0.1919	0.01916	-0.0195414	-0.03327	0.00412833	0.00205356	0.01594	0.0087417	20.0337	20.7442	1.43333	0.196036	-	0.12917	-	-	intron_variant	TIAM2	-
418	HT	6	6:152225383:T:G	6	152225383	T	G	0.6346	0.2956	0.2193	0.0228574	-0.004097	0.00928727	0.00206168	0.014	0.00356541	26.3551	27.8373	0.113625	2.03658	-	0.134176	-	-	intron_variant	ESR1	-
418	HT	6	6:152229850:G:A	6	152229850	G	A	0.6346	0.2938	0.2206	0.0228593	-0.00464	0.0093101	0.00206144	0.01402	0.00352925	26.3555	27.8481	0.130371	2.07883	-	0.144416	-	-	intron_variant	ESR1	-
418	HT	6	6:152231404:G:A	6	152231404	G	A	0.634	0.294	0.2187	0.0227633	-0.00552	0.00956512	0.00206067	0.01402	0.00356126	26.3194	27.6425	0.158775	2.14063	-	0.133044	-	-	intron_variant	ESR1	-
418	HT	6	6:152240448:A:G	6	152240448	A	G	0.634	0.2801	0.2215	0.0228022	-0.01228	0.010319	0.00206397	0.01421	0.00354245	26.5522	27.6481	0.411741	2.44609	-	0.178683	-	-	intron_variant	ESR1	-
418	HT	7	6:160768860:T:C	6	160768860	T	C	0.4511	0.3741	-	0.0191046	-0.01157	-	0.00201943	0.01335	-	19.5447	20.5131	0.413272	-	-	0.111821	-	-	upstream_gene_variant	SLC22A3	-
418	HT	7	6:160769811:C:T	6	160769811	C	T	0.4697	0.5833	0.3108	0.0190346	-0.0003855	0.0134818	0.00198934	0.01237	0.00317887	23.9792	20.964	0.0109336	4.65276	-	0.354467	-	-	synonymous_variant	SLC22A3	-
418	HT	8	6:152129063:C:T	6	152129063	C	T	0.005437	-	-	0.142408	-	-	0.013588	-	-	24.9735	24.9736	-	-	-	0.861249	-	-	missense_variant	ESR1	-
418	HT	8	6:152140576:A:G	6	152140576	A	G	0.005307	-	-	0.140615	-	-	0.0137233	-	-	23.9108	23.9109	-	-	-	0.138737	-	-	intron_variant	ESR1	-
418	HT	9	6:151702442:C:G	6	151702442	C	G	0.3353	0.8974	0.7559	0.0186559	0.05766	0.0106154	0.00210853	0.02534	0.00367815	19.655	18.0494	1.64057	2.40885	-	0.153209	-	-	intron_variant	Y_RNA,ZBTB2	-
418	HT	9	6:151721749:G:A	6	151721749	G	A	0.3354	0.762	0.7631	0.0186589	0.02169	0.0104079	0.00210631	0.0151	0.00359975	19.4966	18.0912	0.821363	2.41604	-	0.103925	-	-	downstream_gene_variant	RMND1	-
418	HT	9	6:151727545:C:T	6	151727545	C	T	0.3347	0.8398	0.7648	0.0190394	0.006903	0.010637	0.00211109	0.01845	0.00360146	19.714	18.7208	0.149786	2.50284	-	0.379997	-	-	intron_variant	HSPA8P15,RMND1	-
418	HT	9	6:151728714:T:C	6	151728714	T	C	0.3351	0.8994	0.7683	0.0190377	0.05983	0.0106572	0.00211164	0.02556	0.00362178	20.3197	18.7082	1.7157	2.48739	-	0.357549	-	-	intron_variant	HSPA8P15,RMND1	-
419	HT	1	6:164103243:G:A	6	164103243	G	A	0.131	0.1251	0.06583	0.0359163	-0.008249	0.0245704	0.0029442	0.0185	0.00555727	36.0186	33.5021	0.183311	5.0083	0.107389	0.105506	-	-	intergenic_variant	NA	-
419	HT	1	6:164126233:C:A	6	164126233	C	A	0.1304	0.06745	0.0801	0.0364114	-0.006869	0.0234339	0.00294854	0.02526	0.00528968	37.06	34.3069	0.104757	5.02603	0.611507	0.698796	-	-	intron_variant	RP1-230L10.1	-
419	HT	2	6:166316132:G:A	6	166316132	G	A	0.5981	0.7841	-	0.0176958	0.01724	-	0.00202986	0.01533	-	17.8248	17.547	0.583756	-	0.999981	0.99988	-	-	intron_variant	PDE10A	-
419	HT	3	6:165889031:A:T	6	165889031	A	T	0.5673	0.3102	0.08832	-0.0179198	0.003005	-0.00657641	0.0020343	0.01405	0.00454742	16.8309	17.8981	0.0805864	0.82937	0.996194	0.997043	-	-	intron_variant	PDE10A	-
419	HT	4	6:166481647:G:A	6	166481647	G	A	0.08314	0.02707	-	-0.0317263	0.106	-	0.0035846	0.03708	-	16.8517	18.0606	2.3712	-	0.999983	-	-	-	downstream_gene_variant	GAPDHP72	-
419	HT	5	6:165784510:C:T	6	165784510	C	T	0.3744	0.6309	0.3867	0.0127546	0.01444	0.00136243	0.00205488	0.01262	0.00311056	7.48228	9.26751	0.59768	0.179546	0.121835	-	-	-	intron_variant	PDE10A	-
419	HT	6	6:166331331:G:A	6	166331331	G	A	0.07263	0.009141	-	-0.0280897	0.1477	-	0.00378599	0.07462	-	12.5719	12.9293	1.3208	-	0.934988	0.986906	-	-	intron_variant	LINC00473,PDE10A	-
421	HT	1	6:168814392:T:A	6	168814392	T	A	0.2412	0.2522	-	-0.0381781	-0.01803	-	0.00232855	0.01427	-	59.6121	59.6872	0.685263	-	0.523498	0.563204	-	-	intergenic_variant	NA	-
421	HT	1	6:168814600:A:G	6	168814600	A	G	0.2401	0.2581	-	-0.0382135	-0.019	-	0.00233312	0.01417	-	59.568	59.5662	0.744811	-	0.418631	0.361438	-	-	intergenic_variant	NA	-
421	HT	2	6:169338924:T:A	6	169338924	T	A	0.3667	0.09969	0.214	-0.0241214	0.03434	-0.00927662	0.00206906	0.02187	0.00363613	28.5237	30.6808	0.934153	1.96923	0.0742681	0.240465	-	-	regulatory_region_variant	NA	-
421	HT	2	6:169352091:C:T	6	169352091	C	T	0.3505	0.1137	0.2201	-0.0234156	0.03029	-0.010282	0.00208028	0.02053	0.0035886	27.4346	28.6646	0.853548	2.38011	0.101246	0.0758547	-	-	intergenic_variant	NA	-
421	HT	2	6:169356177:T:A	6	169356177	T	A	0.3505	0.1015	0.2175	-0.0233731	0.03438	-0.0104985	0.00208053	0.02174	0.00359661	27.501	28.5578	0.943923	2.45449	0.102228	0.0553719	-	-	regulatory_region_variant	NA	-
421	HT	2	6:169358557:G:T	6	169358557	G	T	0.3506	0.09863	0.2172	-0.0234249	0.03521	-0.0105102	0.00208059	0.02219	0.00359858	27.6286	28.6786	0.948581	2.4568	0.132842	0.0700162	-	-	downstream_gene_variant	RP3-495K2.3	-
421	HT	3	6:168981262:T:C	6	168981262	T	C	0.97101	-	-	0.0562918	0.07011	-	0.00590243	0.1176	-	20.908	20.8328	0.258802	-	0.998487	0.999538	-	-	intron_variant	SMOC2	-
421	HT	4	6:169616097:C:T	6	169616097	C	T	0.95228	0.992544	-	0.0377243	-0.008615	-	0.00450324	0.07368	-	16.182	16.2658	0.0424311	-	0.999997	0.999997	-	-	3_prime_UTR_variant	THBS2,XXyac-YX65C7_A.2	Adipose_Subcutaneous(1.000);Adipose_Visceral_Omentum(1.000);Artery_Aorta(1.000);Artery_Coronary(1.000);Artery_Tibial(1.000);Breast_Mammary_Tissue(1.000);Cells_Cultured_fibroblasts(1.000);Colon_Transverse(1.000);Esophagus_Muscularis(0.998);Lung(1.000);Nerve_Tibial(1.000);Skin_Not_Sun_Exposed_Suprapubic(1.000);Skin_Sun_Exposed_Lower_leg(1.000);Thyroid(1.000)
421	HT	5	6:169465291:C:G	6	169465291	C	G	0.1599	0.09821	0.2425	0.0276822	0.01287	0.00110755	0.00271583	0.02063	0.00381062	16.6753	23.671	0.273495	0.112765	0.997378	0.99854	-	-	upstream_gene_variant	RP3-495K2.1	-
421	HT	6	6:168820167:G:A	6	168820167	G	A	0.1827	0.1624	0.2258	0.0220016	-0.03453	0.00507432	0.00257391	0.0165	0.00368552	13.0889	16.902	1.43921	0.773231	0.996483	0.987852	-	-	intergenic_variant	NA	-
426	HT	1	7:2801542:G:A	7	2801542	G	A	0.2934	0.08665	0.2049	-0.06006	-0.01831	-0.0302914	0.00217942	0.0236	0.00366732	170.377	166.447	0.358685	15.836	0.089434	0.103392	-	-	intron_variant	AMZ1,GNA12	-
426	HT	1	7:2802522:T:C	7	2802522	T	C	0.2998	0.1637	0.2076	-0.0598428	-0.01265	-0.0306077	0.00216545	0.01676	0.00365541	171.252	167.378	0.346416	16.2514	0.330745	0.259061	-	-	start_lost	AMZ1,GNA12	Esophagus_Muscularis(0.461)
426	HT	1	7:2802943:G:A	7	2802943	G	A	0.294	0.1346	0.2056	-0.0601122	-0.006263	-0.0304375	0.0021783	0.01857	0.00365627	170.102	166.905	0.133171	16.0731	0.231753	0.236023	-	-	non_coding_transcript_exon_variant	AMZ1,GNA12	Esophagus_Muscularis(0.164)
426	HT	1	7:2803037:A:G	7	2803037	A	G	0.2944	0.1348	0.2056	-0.0601204	-0.006353	-0.030437	0.00217782	0.01856	0.00365625	170.216	167.023	0.135413	16.0727	0.297441	0.307585	-	-	intron_variant	AMZ1,GNA12	Esophagus_Muscularis(0.164)
426	HT	2	7:8091876:T:A	7	8091876	T	A	0.5142	0.4542	0.2531	0.0254942	-0.01214	0.00869303	0.00198935	0.01244	0.00347423	33.0452	36.871	0.482643	1.90854	0.00693682	0.172865	-	-	intron_variant	GLCCI1	-
426	HT	2	7:8109522:A:G	7	8109522	A	G	0.5139	0.4659	0.2581	0.0256551	-0.01178	0.00737987	0.0019891	0.01255	0.0034298	32.4276	37.3344	0.45853	1.50277	0.00841228	0.483346	-	-	intron_variant	GLCCI1	-
426	HT	2	7:8110475:G:A	7	8110475	G	A	0.5528	0.609	0.4526	0.0256454	-0.01752	0.0123984	0.00199867	0.01288	0.00322309	35.9136	36.9603	0.760072	3.92191	0.72617	0.19154	-	-	non_coding_transcript_exon_variant	GLCCI1	-
426	HT	2	7:8117636:A:G	7	8117636	A	G	0.5563	0.7842	0.5126	0.0256783	-0.01762	0.0120438	0.00200404	0.01528	0.00326277	35.9101	36.8597	0.604058	3.65145	0.229998	0.139107	-	-	intron_variant	GLCCI1	-
426	HT	3	7:5353344:G:A	7	5353344	G	A	0.114	0.05113	-	-0.0314341	0.0008455	-	0.00310118	0.02782	-	23.1269	23.4181	0.0106594	-	0.18038	0.255334	-	-	missense_variant	TNRC18	-
426	HT	3	7:5355019:G:A	7	5355019	G	A	0.1124	0.01801	-	-0.0315438	-0.04203	-	0.00312047	0.05371	-	23.422	23.2961	0.362611	-	0.23242	0.246964	-	-	intron_variant	TNRC18	-
426	HT	3	7:5366062:G:A	7	5366062	G	A	0.1106	0.03471	-	-0.0315808	-0.03781	-	0.00313859	0.0347	-	23.3435	23.0902	0.559283	-	0.181692	0.137029	-	-	intron_variant	TNRC18	-
426	HT	4	7:1583288:A:G	7	1583288	A	G	0.5707	0.5954	0.6184	-0.0150433	-5.826e-05	-0.0138062	0.00200508	0.01249	0.00328332	16.7809	13.2037	0.00161935	4.58314	0.108284	-	-	-	3_prime_UTR_variant	AC093734.1,MAFK,TMEM184A	Esophagus_Mucosa(0.105);Skin_Sun_Exposed_Lower_leg(0.261)
426	HT	5	7:598748:A:G	7	598748	A	G	0.5002	0.5871	0.4867	0.0117026	0.0326	0.0113443	0.00204803	0.01379	0.00343823	11.1129	7.95742	1.74287	3.0138	0.280389	-	-	-	intron_variant	AC147651.5,PRKAR1B	-
426	HT	5	7:609916:T:G	7	609916	T	G	0.4951	0.5785	0.541	0.0116191	0.02643	0.0118189	0.00202998	0.01352	0.00344754	11.1845	7.98214	1.29587	3.2164	0.236532	-	-	-	intron_variant	AC147651.5,PRKAR1B	-
426	HT	5	7:610845:A:G	7	610845	A	G	0.389	0.5022	0.3855	0.0122112	0.02723	0.0111912	0.00208206	0.01332	0.00376637	10.9408	8.34753	1.38802	2.52798	0.114116	-	-	-	intron_variant	PRKAR1B	-
426	HT	5	7:612635:A:G	7	612635	A	G	0.4985	0.4271	0.3899	0.0119817	0.02659	0.0101907	0.00202564	0.01332	0.00385353	10.6061	8.4791	1.33812	2.0872	0.100951	-	-	-	intron_variant	PRKAR1B	-
426	HT	6	7:2751425:C:T	7	2751425	C	T	0.1062	0.0145	0.4349	0.0514791	-0.0554	0.0186669	0.00321266	0.0689	0.00333163	52.7066	57.0598	0.375347	7.67621	0.22843	0.129758	-	-	intron_variant	AMZ1	Esophagus_Gastroesophageal_Junction(0.309)
426	HT	6	7:2759962:A:G	7	2759962	A	G	0.8767	0.98147	0.417	-0.0508656	0.05042	-0.0204107	0.00302268	0.05852	0.00313366	61.0853	62.8174	0.410145	10.1339	0.771477	0.869225	-	-	intron_variant	AMZ1	Artery_Tibial(0.515);Colon_Sigmoid(0.225);Colon_Transverse(0.287)
429	HT	1	7:12605736:T:G	7	12605736	T	G	0.4242	0.5075	0.2227	-0.016242	0.00916	-0.00527804	0.00202049	0.0122	0.00381799	13.3986	15.0416	0.344131	0.777688	0.170431	0.3277	-	-	upstream_gene_variant	AC005281.2,SCIN	Esophagus_Muscularis(0.137)
429	HT	1	7:12623620:A:G	7	12623620	A	G	0.4146	0.1625	0.1841	-0.0157896	0.03191	-0.00564184	0.00202452	0.01726	0.0038512	12.7147	14.2055	1.19051	0.84487	0.134002	0.0546897	-	-	intron_variant	SCIN	-
429	HT	1	7:12627005:T:C	7	12627005	T	C	0.4113	0.154	0.1889	-0.0159113	0.03571	-0.00549501	0.00202988	0.01759	0.00375868	12.6957	14.3412	1.37322	0.842378	0.233034	0.0724447	-	-	intron_variant	SCIN	-
429	HT	1	7:12632767:G:A	7	12632767	G	A	0.4114	0.2111	0.1708	-0.0161931	0.00813	-0.00566305	0.00205158	0.01529	0.00394574	13.3561	14.5301	0.225542	0.820386	0.0592188	0.112888	-	-	intron_variant	SCIN	-
430	HT	1	7:12627005:T:C	7	12627005	T	C	0.4113	0.154	0.1889	-0.0159113	0.03571	-0.00549501	0.00202988	0.01759	0.00375868	12.6957	14.3412	1.37322	0.842378	0.798288	0.397027	-	-	intron_variant	SCIN	-
430	HT	1	7:12632767:G:A	7	12632767	G	A	0.4114	0.2111	0.1708	-0.0161931	0.00813	-0.00566305	0.00205158	0.01529	0.00394574	13.3561	14.5301	0.225542	0.820386	0.199663	0.599799	-	-	intron_variant	SCIN	-
431	HT	1	7:28202079:T:C	7	28202079	T	C	0.7074	0.8946	0.97984	-0.0486413	-0.03275	-0.0506777	0.00217695	0.02068	0.0104541	115.38	109.858	0.945877	5.90328	0.388677	0.212694	-	-	intron_variant	JAZF1	-
431	HT	1	7:28203142:C:T	7	28203142	C	T	0.7069	0.8947	0.97984	-0.0486239	-0.0332	-0.0506791	0.00217576	0.02069	0.0104537	115.444	109.899	0.964278	5.90404	0.455057	0.218714	-	-	intron_variant	JAZF1	-
431	HT	1	7:28205303:T:C	7	28205303	T	C	0.7068	0.876	-	-0.0486708	-0.04776	-	0.00217553	0.01901	-	111.504	110.131	1.92109	-	-	0.382251	-	-	intron_variant	JAZF1	-
431	HT	1	7:28207300:G:T	7	28207300	G	T	0.7066	0.8735	0.9835	-0.0485826	-0.05021	-0.0485028	0.00217534	0.01882	0.0115586	115.134	109.756	2.11733	4.56646	0.153734	0.161286	-	-	intron_variant	JAZF1	-
431	HT	2	7:20413590:A:G	7	20413590	A	G	0.4737	0.6454	0.5315	0.0332316	0.0374	0.0130272	0.00198729	0.01309	0.00318377	61.0342	62.0433	2.36909	4.36844	0.48318	0.121599	-	-	intron_variant	ITGB8,SNORD56	-
431	HT	2	7:20415826:G:A	7	20415826	G	A	0.4738	0.6975	0.5366	0.0333205	0.03197	0.0132355	0.00198906	0.01375	0.00316911	60.9389	62.2611	1.69752	4.5285	0.30338	0.192858	-	-	intron_variant	ITGB8,SNORD56	-
431	HT	2	7:20416244:T:C	7	20416244	T	C	0.4732	0.6457	0.5577	0.0333191	0.03567	0.0123556	0.00199027	0.01316	0.00316856	60.1707	62.1814	2.17273	4.01585	0.210586	0.163969	-	-	intron_variant	ITGB8,SNORD56	-
431	HT	2	7:20452728:G:A	7	20452728	G	A	0.6282	0.5562	-	0.0344583	0.03013	-	0.00205776	0.01258	-	63.4393	62.2141	1.77944	-	-	0.130827	-	-	3_prime_UTR_variant	ITGB8	-
431	HT	2	7:20454814:A:T	7	20454814	A	T	0.6305	0.638	-	0.0344685	0.03063	-	0.00206009	0.01294	-	63.3146	62.1123	1.74644	-	-	0.10585	-	-	3_prime_UTR_variant	ITGB8	-
431	HT	2	7:20459590:T:C	7	20459590	T	C	0.617	0.5843	-	0.0344163	0.03887	-	0.00205005	0.01269	-	64.5432	62.525	2.65936	-	-	0.182804	-	-	downstream_gene_variant	ITGB8	-
431	HT	3	7:38110032:T:G	7	38110032	T	G	0.6536	0.6592	0.6229	0.0306905	0.008447	0.0173746	0.00208738	0.01288	0.00313827	51.8401	48.2091	0.290783	7.5103	0.132718	0.115105	-	-	regulatory_region_variant	NA	-
431	HT	3	7:38111941:A:G	7	38111941	A	G	0.6537	0.5941	0.6221	0.0306695	0.003484	0.0174014	0.00208692	0.01247	0.003147	51.4223	48.1656	0.107936	7.49336	0.0946077	0.102461	-	-	intergenic_variant	NA	-
431	HT	3	7:38120073:G:A	7	38120073	G	A	0.6537	0.5942	0.6293	0.0306673	0.003722	0.0173716	0.00208695	0.01247	0.00314732	51.3973	48.1575	0.116146	7.46853	0.0874438	0.100291	-	-	intergenic_variant	NA	-
431	HT	4	7:32907921:A:G	7	32907921	A	G	0.008635	-	-	0.140615	0.215	-	0.0104123	0.1646	-	41.1617	40.8335	0.717864	-	0.728206	-	-	-	3_prime_UTR_variant	AVL9,KBTBD2	-
431	HT	4	7:32932773:G:A	7	32932773	G	A	0.008814	-	0.005411	0.140029	0.2108	-0.00611869	0.0103374	0.164	0.0165857	29.1456	41.0768	0.70188	0.147403	0.271408	-	-	-	intron_variant	AVL9,KBTBD2	-
431	HT	5	7:23502974:T:A	7	23502974	T	A	0.2442	0.1121	0.01003	-0.0338473	-0.01726	-0.00814731	0.00230861	0.02039	0.0146584	47.3803	47.9431	0.400906	0.237817	-	0.249268	-	-	intron_variant	IGF2BP3	-
431	HT	5	7:23513093:C:T	7	23513093	C	T	0.2465	0.08591	0.006949	-0.0339644	-0.002254	-0.00787777	0.00230222	0.02333	0.0160826	47.6364	48.5305	0.0347827	0.20464	-	0.747943	-	-	upstream_gene_variant	IGF2BP3	-
434	HT	1	7:46577056:A:G	7	46577056	A	G	0.563	0.91813	0.7273	-0.029592	-0.03776	-0.0197307	0.00200174	0.02636	0.00359696	54.4488	48.7255	0.818132	7.38448	1	1	-	-	regulatory_region_variant	NA	-
434	HT	2	7:46210616:A:C	7	46210616	A	C	0.1747	0.4065	0.1883	0.0287622	-0.001654	0.0144209	0.00261868	0.01311	0.00374759	27.6092	27.3383	0.0459492	3.92422	0.97199	0.514903	-	-	regulatory_region_variant	NA	-
434	HT	2	7:46213363:G:A	7	46213363	G	A	0.1327	0.08722	0.1597	0.0304215	0.01151	0.0153645	0.00292215	0.02174	0.00402783	25.8114	24.6542	0.224389	3.86514	-	0.462869	-	-	regulatory_region_variant	NA	-
434	HT	3	7:46304421:C:T	7	46304421	C	T	0.02747	-	-	-0.0667706	-0.1193	-	0.00605601	0.1352	-	27.6782	27.5408	0.423011	-	1	1	-	-	intron_variant	AC023669.1	-
434	HT	4	7:46051913:T:A	7	46051913	T	A	0.8564	0.5806	0.7494	0.0160784	0.04027	0.0327168	0.00282856	0.01287	0.00350469	25.8359	7.88156	2.75594	19.9964	-	-	-	0.102814	intergenic_variant	NA	-
434	HT	4	7:46070751:C:G	7	46070751	C	G	0.3107	0.5581	0.2384	-0.0204516	-0.01342	-0.0322728	0.00214778	0.01261	0.00348152	37.8536	20.7707	0.541782	19.7291	0.146635	-	-	0.111035	intergenic_variant	NA	-
434	HT	4	7:46070835:T:C	7	46070835	T	C	0.3108	0.5581	0.2384	-0.0205064	-0.01345	-0.0322728	0.00214764	0.01261	0.00348152	37.9801	20.8801	0.543412	19.7291	0.177889	-	-	0.111035	intergenic_variant	NA	-
434	HT	4	7:46073275:T:C	7	46073275	T	C	0.3105	0.6068	0.2386	-0.0203651	-0.005176	-0.0323521	0.00214882	0.01274	0.0034818	37.1859	20.5836	0.164603	19.8189	0.0829141	-	-	0.131754	regulatory_region_variant	NA	-
434	HT	4	7:46073649:C:G	7	46073649	C	G	0.3106	0.6068	0.2386	-0.0204388	-0.005236	-0.0323536	0.00214815	0.01274	0.00348181	37.3655	20.7389	0.166801	19.8205	0.12425	-	-	0.132191	regulatory_region_variant	NA	-
434	HT	4	7:46076308:A:C	7	46076308	A	C	0.3107	0.603	0.238	-0.0206253	-0.006767	-0.0324487	0.00214968	0.01278	0.00348454	37.9027	21.0744	0.224419	19.9024	0.281563	-	-	0.158046	intergenic_variant	NA	-
434	HT	5	7:44860575:T:A	7	44860575	T	A	0.005723	-	-	0.0999137	0.1411	-	0.0124152	0.32	-	15.113	15.0739	0.180944	-	0.951183	-	-	-	intron_variant	PPIA	-
434	HT	6	7:46217554:C:T	7	46217554	C	T	0.09439	0.01542	0.04971	0.0214048	0.1133	0.0201351	0.00338983	0.05281	0.00668734	11.9187	9.56676	1.49595	2.58427	0.142781	-	-	-	intergenic_variant	NA	-
434	HT	6	7:46233662:T:C	7	46233662	T	C	0.09509	0.0152	0.04719	0.0214521	0.1233	0.0178408	0.00337827	0.05409	0.00680165	11.5009	9.66703	1.64521	2.0597	0.232561	-	-	-	intergenic_variant	NA	-
434	HT	7	7:46734307:G:A	7	46734307	G	A	0.3139	0.208	0.3388	0.0128314	0.01077	0.00904394	0.0021381	0.01524	0.00318737	10.3924	8.70829	0.318978	2.34219	0.307624	-	-	-	intron_variant	AC011294.3	-
434	HT	10	7:46568634:G:T	7	46568634	G	T	0.2958	0.5631	0.4768	-0.0180351	0.00209	-0.0201027	0.00218223	0.01273	0.0031088	24.4012	15.853	0.0606854	9.99835	-	-	-	0.224588	intergenic_variant	NA	-
434	HT	10	7:46570171:T:A	7	46570171	T	A	0.2959	0.5626	0.4754	-0.0179904	0.001825	-0.0201298	0.00218164	0.01271	0.00310301	24.4019	15.7868	0.0526516	10.0582	-	-	-	0.265983	intergenic_variant	NA	-
434	HT	10	7:46572992:G:A	7	46572992	G	A	0.2968	0.6312	0.4812	-0.018418	0.004032	-0.0198275	0.00217887	0.01318	0.00310036	24.8639	16.5468	0.119377	9.79504	-	-	-	0.153371	intergenic_variant	NA	-
434	HT	10	7:46603759:T:C	7	46603759	T	C	0.3194	0.6497	0.4998	-0.0177665	0.002215	-0.0201505	0.00214322	0.01332	0.0032044	24.0293	15.9445	0.0615164	9.4938	-	-	-	0.102867	intergenic_variant	NA	-
435	HT	1	7:50733034:T:C	7	50733034	T	C	0.5084	0.4972	0.4058	-0.0185971	-0.02821	-0.00378848	0.00199503	0.01267	0.00308814	17.5334	19.9413	1.58537	0.657768	0.508238	0.431171	-	-	intron_variant	GRB10	-
435	HT	1	7:50733142:G:C	7	50733142	G	C	0.5076	0.1595	0.3857	-0.018305	-0.03913	-0.00438731	0.00199515	0.01827	0.00311426	17.2721	19.3442	1.49197	0.798874	0.445241	0.0965329	-	-	intron_variant	GRB10	-
435	HT	2	7:50823106:G:A	7	50823106	G	A	0.0512	0.1444	0.1933	-0.0270845	0.02912	-0.0144249	0.00448984	0.01719	0.00373608	9.96257	8.79169	1.04449	3.94716	0.134602	0.030839	-	-	intron_variant	GRB10	-
435	HT	2	7:50837004:T:C	7	50837004	T	C	0.05117	0.07349	0.2006	-0.0277454	0.01865	-0.0135474	0.00448947	0.02306	0.00366297	10.4537	9.19341	0.378145	3.66374	0.0755517	0.10726	-	-	intron_variant	GRB10	-
435	HT	2	7:50839397:G:T	7	50839397	G	T	0.05119	0.07354	0.1987	-0.0277922	0.01949	-0.0136279	0.00448901	0.02305	0.00367143	10.4987	9.22388	0.400333	3.68671	0.0879851	0.117333	-	-	intron_variant	GRB10	-
435	HT	2	7:50840382:G:A	7	50840382	G	A	0.0512	0.07346	0.1986	-0.0278398	0.01853	-0.0136299	0.00448931	0.02307	0.00367154	10.5342	9.25198	0.374837	3.68745	0.0926897	0.12762	-	-	intron_variant	GRB10	-
435	HT	2	7:50865105:C:T	7	50865105	C	T	0.0518	0.06645	0.1491	-0.0282205	0.01699	-0.0153516	0.00446354	0.02426	0.00399996	11.4052	9.5893	0.315405	3.90633	0.247134	0.285444	-	-	upstream_gene_variant	GRB10	-
435	HT	3	7:56080426:C:G	7	56080426	C	G	0.5526	0.3505	0.6511	0.0142772	-0.003221	0.0106838	0.00200006	0.01316	0.00334436	13.7617	12.0249	0.0933177	2.85376	0.949077	-	-	-	intron_variant	PSPH	-
435	HT	4	7:50641187:A:G	7	50641187	A	G	0.1274	0.0536	0.01503	0.0256615	-0.04559	-0.0074147	0.00297431	0.0278	0.0111815	14.7481	17.2035	0.995592	0.294776	0.190281	0.198141	-	-	intergenic_variant	NA	-
435	HT	4	7:50651117:G:T	7	50651117	G	T	0.1227	0.0525	0.01511	0.0261371	-0.05262	-0.00475349	0.00302242	0.02802	0.0111683	14.8962	17.2797	1.21904	0.173677	0.755332	0.620045	-	-	intergenic_variant	NA	-
435	HT	5	7:55802063:T:C	7	55802063	T	C	0.1742	0.8421	0.6343	-0.0174151	-0.01478	-0.0149847	0.00261907	0.02082	0.00350689	14.6098	10.5311	0.320781	4.71463	0.132909	-	-	-	upstream_gene_variant	CICP11,SUMO2P3	Adipose_Visceral_Omentum(0.111);Adipose_Visceral_Omentum(0.111);Cells_EBV-transformed_lymphocytes(0.130);Cells_EBV-transformed_lymphocytes(0.132);Colon_Sigmoid(0.120);Colon_Sigmoid(0.494);Colon_Transverse(0.146);Esophagus_Gastroesophageal_Junction(0.164);Liver(0.104);Liver(0.110);Minor_Salivary_Gland(0.101);Nerve_Tibial(0.303);Ovary(0.152);Prostate(0.111);Prostate(0.106);Skin_Not_Sun_Exposed_Suprapubic(0.121);Small_Intestine_Terminal_Ileum(0.111);Spleen(0.150);Whole_Blood(0.259);Whole_Blood(0.199)
435	HT	5	7:55811904:A:G	7	55811904	A	G	0.174	0.8446	0.6231	-0.0176218	-0.01486	-0.0144964	0.00262449	0.02088	0.00346751	14.5842	10.7238	0.321792	4.53657	0.112596	-	-	-	downstream_gene_variant	CICP11	Adipose_Subcutaneous(0.121);Adipose_Subcutaneous(0.129);Adipose_Visceral_Omentum(0.111);Adipose_Visceral_Omentum(0.111);Adrenal_Gland(0.104);Adrenal_Gland(0.100);Artery_Aorta(0.101);Cells_Cultured_fibroblasts(0.107);Heart_Left_Ventricle(0.717);Nerve_Tibial(0.102);Nerve_Tibial(0.122);Nerve_Tibial(0.126);Pancreas(0.142);Prostate(0.111);Prostate(0.106);Skin_Not_Sun_Exposed_Suprapubic(0.531);Skin_Sun_Exposed_Lower_leg(0.125);Spleen(0.256);Spleen(0.462);Thyroid(0.573)
438	HT	1	7:73474825:G:C	7	73474825	G	C	0.09329	0.01179	-	0.0363747	0.126	-	0.00337953	0.07327	-	26.6103	26.2897	1.06807	-	0.999862	0.99969	-	-	missense_variant	CTB-51J22.1,ELN	-
438	HT	2	7:73482987:G:A	7	73482987	G	A	0.005473	-	-	-0.127529	-	-	0.0134011	-	-	20.7462	20.7463	-	-	0.998884	1	-	-	missense_variant	ELN	-
438	HT	4	7:73028240:G:A	7	73028240	G	A	0.01866	-	-	0.0617323	-0.06169	-	0.00716582	0.1612	-	17.0581	17.1546	0.153695	-	-	0.987666	-	-	intron_variant	MLXIPL	-
438	HT	6	7:66203010:G:T	7	66203010	G	T	0.3691	0.2153	0.4974	0.0179465	0.000353	0.00895178	0.00211094	0.01555	0.00378547	16.797	16.7283	0.00793769	1.74373	-	0.986833	-	-	intron_variant	KCTD7,RABGEF1,RP11-792A8.4	-
438	HT	7	7:73319690:G:A	7	73319690	G	A	0.1202	0.02005	0.2063	-0.0183095	0.07483	-0.0221516	0.00304583	0.04881	0.00365799	16.3919	8.73516	0.902207	8.85441	-	-	-	0.465012	regulatory_region_variant	NA	-
438	HT	7	7:73327877:T:C	7	73327877	T	C	0.1214	0.02937	0.2076	-0.0169669	0.08584	-0.0215555	0.00303771	0.03745	0.00366409	14.5408	7.6324	1.65958	8.39457	-	-	-	0.188669	intergenic_variant	NA	-
440	HT	1	7:77162290:A:G	7	77162290	A	G	0.2776	0.03679	0.04653	0.0123168	0.1025	0.00790029	0.00223079	0.04126	0.00613445	8.04374	7.47298	1.88664	0.703782	0.377292	-	-	-	upstream_gene_variant	PTPN12	Adrenal_Gland(0.131);Cells_Cultured_fibroblasts(0.155);Esophagus_Muscularis(0.221);Heart_Atrial_Appendage(0.606);Prostate(0.793)
440	HT	2	7:77356319:C:T	7	77356319	C	T	0.01477	0.1382	-	-0.0473411	-0.02027	-	0.00825784	0.01687	-	7.86391	8.00549	0.639139	-	0.0644229	0.129982	-	-	intron_variant	RSBN1L	-
446	HT	1	7:92244422:C:T	7	92244422	C	T	0.2442	0.085	0.01432	0.0746818	0.01695	0.0546151	0.00231366	0.02338	0.011968	230.627	227.856	0.329323	5.29823	0.958309	0.992074	-	-	3_prime_UTR_variant	CDK6	-
446	HT	2	7:92301890:T:C	7	92301890	T	C	0.1675	0.01861	-	-0.0565523	-0.03937	-	0.00264291	0.05822	-	100.936	100.853	0.30199	-	0.144981	0.178785	-	-	intron_variant	CDK6	-
446	HT	2	7:92327765:T:C	7	92327765	T	C	0.1658	0.0185	-	-0.0566093	-0.05013	-	0.0026565	0.05658	-	100.203	100.035	0.425255	-	0.855019	0.821215	-	-	intron_variant	CDK6,RNU6-10P	-
446	HT	3	7:92652023:G:T	7	92652023	G	T	0.1091	0.4179	0.03837	0.0146541	-0.03454	-0.00655419	0.00317197	0.01231	0.00700766	2.68508	5.4157	2.29943	0.45638	0.34111	-	-	-	intergenic_variant	NA	-
446	HT	3	7:92652682:C:G	7	92652682	C	G	0.1388	0.4242	0.03819	0.0177865	-0.03313	-0.00771964	0.00286601	0.01223	0.00698747	5.43215	9.26478	2.17067	0.569839	0.642962	-	-	-	intergenic_variant	NA	-
446	HT	4	7:100471044:C:T	7	100471044	C	T	0.1827	0.04343	0.03952	0.0259644	-0.05833	0.00653988	0.00256267	0.03355	0.00741142	21.5764	23.3986	1.08563	0.423017	0.115426	0.0660338	-	-	3_prime_UTR_variant	SRRT,TRIP6	Artery_Aorta(0.103);Artery_Aorta(0.104);Nerve_Tibial(0.114)
446	HT	4	7:100473550:G:A	7	100473550	G	A	0.1828	0.04415	0.03952	0.0259535	-0.05848	0.00654287	0.0025625	0.03331	0.00741096	21.5521	23.3828	1.10154	0.423302	0.115825	0.0635874	-	-	non_coding_transcript_exon_variant	SRRT,TRIP6	Artery_Aorta(0.103);Artery_Aorta(0.104);Nerve_Tibial(0.114)
446	HT	4	7:100474289:T:C	7	100474289	T	C	0.1828	0.0442	0.03952	0.0259308	-0.05841	0.00654287	0.00256249	0.03331	0.00741096	21.5174	23.3437	1.09957	0.423302	0.10574	0.058233	-	-	intron_variant	SRRT,TRIP6	Artery_Aorta(0.103);Artery_Aorta(0.104);Nerve_Tibial(0.114)
446	HT	4	7:100482720:G:A	7	100482720	G	A	0.1826	0.0442	0.03977	0.0261753	-0.05543	0.00653976	0.00256448	0.03353	0.00739149	21.8969	23.7334	1.00744	0.424487	0.219169	0.13947	-	-	intron_variant	ACHE,SRRT,UFSP1	Artery_Aorta(0.103);Artery_Aorta(0.104);Nerve_Tibial(0.114)
446	HT	4	7:100509253:A:C	7	100509253	A	C	0.183	0.05102	0.03351	0.026227	-0.01555	0.00863846	0.00256124	0.02997	0.00787971	22.8265	23.8817	0.219061	0.563915	0.0944797	0.167606	-	-	intergenic_variant	NA	-
446	HT	5	7:92296668:T:C	7	92296668	T	C	0.07381	0.3272	0.3265	0.00437686	0.00467	-0.0221574	0.00380623	0.01336	0.00324023	4.81446	0.601752	0.138659	11.0959	-	-	-	0.145666	intron_variant	CDK6	-
446	HT	5	7:92299545:T:C	7	92299545	T	C	0.01756	0.05341	0.3183	-0.0308494	0.02012	-0.0220713	0.00757955	0.02695	0.00324795	13.9322	4.32794	0.341679	10.9667	-	-	-	0.112381	intron_variant	CDK6	-
446	HT	5	7:92408370:C:T	7	92408370	C	T	0.09634	0.1973	0.3636	0.0254013	-0.01012	-0.0210386	0.00339255	0.01516	0.00304379	0.0920515	13.1533	0.297205	11.3206	-	-	-	0.257105	intron_variant	CDK6	-
450	HT	1	7:114014574:T:C	7	114014574	T	C	0.3966	0.4283	0.04878	-0.0156692	-0.001895	-0.012564	0.00203194	0.01293	0.00673524	14.3989	13.9052	0.053803	1.20674	0.103357	0.0862967	-	-	intron_variant	FOXP2	-
450	HT	2	7:116312439:C:G	7	116312439	C	G	0.4354	0.1927	0.6006	-0.0131795	-0.02882	-0.011509	0.00210223	0.01619	0.00329389	12.5914	9.44047	1.1246	3.3226	0.99145	-	-	-	upstream_gene_variant	MET	-
450	HT	3	7:114374547:T:C	7	114374547	T	C	0.008722	-	-	-0.0564168	0.0001399	-	0.0102943	0.1892	-	7.35232	7.3723	0.0002563	-	0.223213	-	-	-	intergenic_variant	NA	-
450	HT	3	7:114378421:G:A	7	114378421	G	A	0.008526	-	-	-0.0590671	-0.03777	-	0.0103706	0.191	-	7.9165	7.91041	0.0740479	-	0.769409	-	-	-	intergenic_variant	NA	-
453	HT	2	7:121957582:T:A	7	121957582	T	A	0.3685	0.2841	0.4037	0.0177173	0.008494	0.0089574	0.00206465	0.01356	0.00314055	17.6574	17.0276	0.274863	2.3623	0.101618	0.077561	-	-	downstream_gene_variant	CADPS2	-
453	HT	2	7:121960407:T:G	7	121960407	T	G	0.3654	0.269	0.399	0.0177262	0.005684	0.00890472	0.00205951	0.01381	0.00314978	17.6114	17.1249	0.167081	2.32815	0.11824	0.109086	-	-	intron_variant	CADPS2	-
453	HT	2	7:121960438:C:T	7	121960438	C	T	0.3654	0.2686	0.3987	0.0177586	0.005201	0.00891419	0.00205961	0.01381	0.00314857	17.6503	17.183	0.150911	2.33371	0.134666	0.124837	-	-	intron_variant	CADPS2	-
453	HT	2	7:121960919:A:G	7	121960919	A	G	0.3656	0.2692	0.4003	0.0176961	0.005581	0.00888136	0.00205945	0.0138	0.0031486	17.5473	17.0707	0.163737	2.31954	0.101577	0.0957365	-	-	intron_variant	CADPS2	-
453	HT	2	7:121961096:A:G	7	121961096	A	G	0.3656	0.2693	0.401	0.0177221	0.005802	0.00886008	0.00205934	0.0138	0.00315003	17.5819	17.1202	0.171232	2.30867	0.111777	0.106843	-	-	intron_variant	CADPS2	-
453	HT	3	7:123691640:C:T	7	123691640	C	T	0.3562	0.1633	0.2201	-0.0137003	-0.006323	-0.00337007	0.00207364	0.01677	0.00360053	9.24079	10.4061	0.151108	0.45683	0.47784	0.536784	-	-	intron_variant	RP5-921G16.1	-
453	HT	4	7:120919495:C:T	7	120919495	C	T	0.4962	0.5059	0.1486	-0.0183701	0.01336	-0.00889907	0.00199635	0.01273	0.00446286	18.5369	19.4535	0.531722	1.33584	-	0.999558	-	-	intron_variant	CPED1	-
454	HT	1	7:130622564:A:G	7	130622564	A	G	0.1735	0.06461	0.339	-0.0255628	-0.05359	-0.0137897	0.00262932	0.02618	0.00317403	24.5411	21.6152	1.39083	4.85523	0.855566	0.083668	-	-	non_coding_transcript_exon_variant	LINC-PINT,RP11-138A9.2	-
454	HT	1	7:130626948:C:T	7	130626948	C	T	0.1372	0.0491	0.3162	-0.0286333	-0.00582	-0.0120615	0.00288822	0.03071	0.00322202	22.25	22.4407	0.0707398	3.74112	0.137122	0.898523	-	-	intron_variant	LINC-PINT,RP11-138A9.2	-
454	HT	2	7:129663496:C:T	7	129663496	C	T	0.3888	0.05122	0.05749	0.0130848	-0.008184	-0.00396534	0.00203474	0.03521	0.00632145	8.45917	9.89617	0.0882029	0.275336	0.685284	0.805574	-	-	missense_variant	RNA5SP245,RP11-306G20.1,ZC3HC1	-
454	HT	2	7:129685597:G:A	7	129685597	G	A	0.3862	0.04864	0.3352	0.0128234	-0.01763	-0.00457685	0.00205579	0.0358	0.0037678	5.93667	9.35255	0.205934	0.648841	0.313768	0.19435	-	-	intron_variant	ZC3HC1	-
455	HT	1	7:130622564:A:G	7	130622564	A	G	0.1735	0.06461	0.339	-0.0255628	-0.05359	-0.0137897	0.00262932	0.02618	0.00317403	24.5411	21.6152	1.39083	4.85523	0.983007	0.625644	-	-	non_coding_transcript_exon_variant	LINC-PINT,RP11-138A9.2	-
455	HT	1	7:130626948:C:T	7	130626948	C	T	0.1372	0.0491	0.3162	-0.0286333	-0.00582	-0.0120615	0.00288822	0.03071	0.00322202	22.25	22.4407	0.0707398	3.74112	0.00991834	0.255534	-	-	intron_variant	LINC-PINT,RP11-138A9.2	-
455	HT	1	7:130636493:G:A	7	130636493	G	A	0.161	0.0546	0.3431	-0.0259019	-0.004186	-0.0124538	0.00270421	0.02962	0.00309476	22.1514	21.0061	0.0517756	4.24277	-	0.118822	-	-	intron_variant	LINC-PINT	-
456	HT	1	7:135105194:T:C	7	135105194	T	C	0.03126	-	-	0.07207	0.1872	-	0.00566477	0.1408	-	36.5935	36.3531	0.735966	-	0.617359	0.62353	-	-	intron_variant	CNOT4	-
456	HT	1	7:135123060:G:C	7	135123060	G	C	0.03064	-	-	0.0725605	0.1599	-	0.00572509	0.1355	-	36.2983	36.0847	0.623476	-	0.314473	0.310625	-	-	missense_variant	CNOT4	-
456	HT	2	7:137597005:T:C	7	137597005	T	C	0.6171	0.92913	0.92575	0.0233061	0.03956	0.0200528	0.00204634	0.02748	0.00581215	32.2409	29.3246	0.823959	3.2516	0.107688	-	-	-	intron_variant	CREB3L2	-
456	HT	2	7:137598079:A:C	7	137598079	A	C	0.6115	0.94784	0.92827	0.0231392	0.01523	0.0218153	0.00204062	0.03606	0.00596998	32.0166	29.0766	0.172134	3.58835	0.201078	-	-	-	intron_variant	CREB3L2	-
456	HT	2	7:137600690:C:T	7	137600690	C	T	0.6152	0.94607	0.92859	0.0235873	0.008906	0.021738	0.00204123	0.03524	0.00596513	33.0216	30.1591	0.0966488	3.57146	0.48165	-	-	-	missense_variant	CREB3L2	-
456	HT	2	7:137603546:A:C	7	137603546	A	C	0.6046	0.5467	0.90626	0.023142	0.001161	0.0205542	0.00202986	0.01234	0.00528379	31.991	29.3826	0.0338385	3.99903	0.148893	-	-	-	intron_variant	CREB3L2	-
456	HT	3	7:130622564:A:G	7	130622564	A	G	0.1735	0.06461	0.339	-0.0255628	-0.05359	-0.0137897	0.00262932	0.02618	0.00317403	24.5411	21.6152	1.39083	4.85523	0.940629	0.149299	-	-	non_coding_transcript_exon_variant	LINC-PINT,RP11-138A9.2	-
456	HT	3	7:130626948:C:T	7	130626948	C	T	0.1372	0.0491	0.3162	-0.0286333	-0.00582	-0.0120615	0.00288822	0.03071	0.00322202	22.25	22.4407	0.0707398	3.74112	0.0511913	0.812361	-	-	intron_variant	LINC-PINT,RP11-138A9.2	-
456	HT	4	7:134441060:C:A	7	134441060	C	A	0.6002	0.7747	-	-0.0191083	-0.01079	-	0.00204798	0.01505	-	20.0235	19.9766	0.324764	-	0.147088	0.224131	-	-	intron_variant	CALD1	-
456	HT	4	7:134448000:T:C	7	134448000	T	C	0.6047	0.93994	-	-0.0188775	-0.03118	-	0.00204322	0.03053	-	19.7981	19.6044	0.512696	-	0.171408	0.0857016	-	-	intron_variant	CALD1	-
456	HT	6	7:137614569:C:G	7	137614569	C	G	0.4942	0.2624	0.7896	0.0224235	-0.02448	0.0101057	0.00200107	0.01423	0.00391365	26.7126	28.4179	1.06866	2.00796	0.522371	-	-	-	intron_variant	CREB3L2	-
456	HT	6	7:137614713:C:T	7	137614713	C	T	0.4826	0.2889	0.7887	0.0220877	-0.03086	0.0100768	0.00198664	0.01371	0.00390899	25.9914	27.9898	1.61277	2.00254	0.151065	-	-	-	intron_variant	CREB3L2	-
456	HT	6	7:137622765:G:C	7	137622765	G	C	0.476	0.2563	0.7914	0.0216465	-0.03795	0.00884161	0.00198433	0.01417	0.0038582	24.3133	26.9798	2.13065	1.65904	0.102803	-	-	-	intron_variant	CREB3L2	-
460	HT	1	7:139735856:A:G	7	139735856	A	G	0.1805	0.3016	0.5284	0.0312247	-0.007001	0.0137975	0.00258483	0.01351	0.00313194	32.0071	32.8706	0.218738	4.97641	0.0706964	0.127936	-	-	intron_variant	PARP12	-
460	HT	1	7:139745791:G:A	7	139745791	G	A	0.1761	0.2767	0.5871	0.0313079	-0.001129	0.0140766	0.00261396	0.01375	0.00304443	32.2586	32.3299	0.0293928	5.42377	0.471553	0.396195	-	-	intron_variant	PARP12	-
460	HT	1	7:139749346:G:A	7	139749346	G	A	0.185	0.2786	0.583	0.0310144	-0.002048	0.0140676	0.0025625	0.01372	0.00305793	32.9066	32.9932	0.0548567	5.37495	0.302931	0.323181	-	-	intron_variant	PARP12	-
460	HT	2	7:140244560:C:T	7	140244560	C	T	0.3125	0.2968	0.1148	0.0226517	0.008587	0.0114401	0.00213957	0.01321	0.00453617	25.6792	25.4656	0.28763	1.93293	0.200793	0.764608	-	-	missense_variant	DENND2A	-
460	HT	2	7:140244627:G:A	7	140244627	G	A	0.3338	0.2982	0.1156	0.0225593	0.007879	0.0114271	0.00210441	0.01324	0.00449645	26.2803	26.0862	0.258232	1.95694	0.785885	0.188147	-	-	intron_variant	DENND2A	-
460	HT	3	7:139803264:C:A	7	139803264	C	A	0.1741	0.02847	0.04155	-0.0192228	0.05489	-0.00653276	0.00263106	0.04565	0.00614173	11.782	12.5606	0.639776	0.541394	-	0.188525	-	-	intron_variant	KDM7A	-
460	HT	3	7:139888197:G:T	7	139888197	G	T	0.3297	0.5651	0.2036	-0.0125984	0.001404	-0.0137069	0.00212256	0.01268	0.00378426	11.1614	8.53315	0.0400842	3.53426	0.608123	0.380527	-	-	regulatory_region_variant	NA	-
466	HT	1	7:148629759:C:T	7	148629759	C	T	0.7982	0.96928	0.8498	0.0602303	0.08377	0.0223509	0.00247575	0.03943	0.0041734	123.815	130.005	1.47332	7.0691	0.702075	0.659725	-	0.382013	intergenic_variant	NA	-
466	HT	1	7:148631555:A:T	7	148631555	A	T	0.7982	0.96874	0.853	0.060114	0.07982	0.0226303	0.00247399	0.03901	0.00424249	123.996	129.691	1.38995	7.01789	0.297925	0.340275	-	0.355698	intergenic_variant	NA	-
466	HT	1	7:148648835:C:T	7	148648835	C	T	0.8205	0.97288	0.8503	0.0582375	0.06089	0.0263993	0.00259512	0.0441	0.00467767	110.433	110.806	0.77634	7.77873	-	-	-	0.155323	intergenic_variant	NA	-
466	HT	1	7:148650375:A:G	7	148650375	A	G	0.8158	0.96922	0.8519	0.0585988	0.05857	0.0260811	0.00256631	0.03831	0.00468814	113.854	114.675	0.898586	7.57697	-	-	-	0.105472	intergenic_variant	NA	-
466	HT	2	7:148647093:G:A	7	148647093	G	A	0.2662	0.3769	0.1834	0.0478012	0.02057	0.0158128	0.00224504	0.01265	0.00381118	92.3298	99.8697	0.983254	4.47645	0.561787	-	-	-	intergenic_variant	NA	-
466	HT	2	7:148649180:T:C	7	148649180	T	C	0.267	0.3783	0.1773	0.0476777	0.01945	0.0156315	0.00224229	0.01259	0.00380426	91.7986	99.6016	0.912304	4.40071	0.370132	-	-	-	intergenic_variant	NA	-
466	HT	3	7:148564138:G:A	7	148564138	G	A	0.02505	-	-	0.09486	0.01356	-	0.00622835	0.1034	-	51.5223	51.6529	0.0478551	-	0.607537	0.506553	-	-	intron_variant	EZH2	Muscle_Skeletal(0.204)
466	HT	3	7:148584494:A:G	7	148584494	A	G	0.02446	-	-	0.0951338	0.0275	-	0.00626421	0.1079	-	51.2933	51.3646	0.0975473	-	0.392463	0.493447	-	-	upstream_gene_variant	EZH2,RN7SL569P	Brain_Cerebellum(0.495);Muscle_Skeletal(0.204)
466	HT	4	7:148636421:C:G	7	148636421	C	G	0.188	0.0424	0.04207	0.0535144	-0.02612	0.010971	0.00254501	0.03224	0.00622446	88.4123	97.4314	0.37899	1.10805	-	0.943659	-	-	upstream_gene_variant	RNY5	-
468	HT	1	7:150540196:C:T	7	150540196	C	T	0.3296	0.6739	0.6853	0.0291895	-0.0262	-0.00328501	0.00212631	0.01387	0.00341581	26.5058	42.1596	1.22991	0.473407	0.595345	0.284529	-	-	intron_variant	AOC1	-
468	HT	1	7:150542515:G:T	7	150542515	G	T	0.3309	0.5867	0.6874	0.0291689	-0.006604	-0.00125695	0.00212535	0.01336	0.00338752	28.6844	42.1387	0.206848	0.148376	0.272244	0.488263	-	-	intron_variant	AOC1	Adipose_Visceral_Omentum(0.193);Thyroid(0.144)
468	HT	1	7:150542711:G:A	7	150542711	G	A	0.3311	0.7405	0.6897	0.0290932	-0.0008115	-0.00133259	0.00212608	0.01526	0.00339166	28.8864	41.8974	0.0188204	0.158396	0.132398	0.2272	-	-	intron_variant	AOC1	Adipose_Visceral_Omentum(0.743);Esophagus_Muscularis(0.986);Thyroid(0.120)
468	HT	2	7:150690176:C:T	7	150690176	C	T	0.07715	0.00851	-	-0.0484751	0.07855	-	0.00368139	0.08661	-	38.581	38.8703	0.438375	-	1	1	-	-	intron_variant	NOS3	-
468	HT	3	7:151043700:G:A	7	151043700	G	A	0.7926	0.7555	-	0.0191113	-0.02399	-	0.00245694	0.01474	-	12.8824	14.1344	0.98455	-	0.204873	0.195911	-	-	intron_variant	NUB1	-
468	HT	3	7:151055558:A:G	7	151055558	A	G	0.8037	0.845	-	0.0196662	-0.02645	-	0.00250226	0.01709	-	13.3688	14.4133	0.914719	-	0.525916	0.61702	-	-	intron_variant	NUB1	-
468	HT	3	7:151057934:A:G	7	151057934	A	G	0.8137	0.7888	-	0.0193985	-0.03011	-	0.00255254	0.01522	-	12.118	13.5275	1.31973	-	0.111258	0.0591396	-	-	3_prime_UTR_variant	NUB1	-
468	HT	4	7:150497496:C:A	7	150497496	C	A	0.1101	0.05944	-	-0.0190879	0.04389	-	0.00317722	0.02518	-	8.02956	8.72553	1.08978	-	0.317184	0.260369	-	-	5_prime_UTR_variant	TMEM176A,TMEM176B	Adipose_Subcutaneous(0.869);Adipose_Subcutaneous(0.519);Artery_Aorta(0.545);Artery_Tibial(0.527);Breast_Mammary_Tissue(0.500);Breast_Mammary_Tissue(0.500);Cells_Cultured_fibroblasts(0.943);Cells_Cultured_fibroblasts(0.976);Colon_Sigmoid(0.498);Colon_Transverse(0.293);Colon_Transverse(0.501);Esophagus_Mucosa(0.819);Esophagus_Muscularis(0.868);Heart_Atrial_Appendage(0.465);Heart_Atrial_Appendage(0.435);Liver(0.500);Lung(0.582);Lung(0.680);Nerve_Tibial(0.877);Skin_Not_Sun_Exposed_Suprapubic(0.715);Skin_Sun_Exposed_Lower_leg(0.521);Skin_Sun_Exposed_Lower_leg(0.371);Spleen(0.421);Thyroid(0.500);Whole_Blood(0.425);Whole_Blood(0.415)
468	HT	4	7:150498245:T:C	7	150498245	T	C	0.1112	0.05659	-	-0.019488	0.03929	-	0.00316395	0.02579	-	8.51343	9.13654	0.894	-	0.68273	0.739379	-	-	5_prime_UTR_variant	TMEM176A,TMEM176B	Adipose_Subcutaneous(0.131);Adipose_Subcutaneous(0.481);Artery_Aorta(0.456);Artery_Tibial(0.473);Breast_Mammary_Tissue(0.500);Breast_Mammary_Tissue(0.500);Colon_Sigmoid(0.498);Colon_Transverse(0.259);Colon_Transverse(0.499);Esophagus_Mucosa(0.181);Esophagus_Muscularis(0.132);Heart_Atrial_Appendage(0.535);Heart_Atrial_Appendage(0.565);Liver(0.500);Lung(0.418);Lung(0.302);Nerve_Tibial(0.122);Skin_Not_Sun_Exposed_Suprapubic(0.286);Skin_Sun_Exposed_Lower_leg(0.479);Skin_Sun_Exposed_Lower_leg(0.628);Spleen(0.578);Thyroid(0.500);Whole_Blood(0.576);Whole_Blood(0.586)
476	HT	1	7:156162410:C:T	7	156162410	C	T	0.6139	0.2886	0.4939	-0.0128999	-0.006059	-0.00346846	0.00204223	0.01413	0.00322879	8.49471	9.57283	0.175181	0.548643	-	0.116644	-	-	intergenic_variant	NA	-
477	HT	1	8:4781874:G:A	8	4781874	G	A	0.5192	0.6743	0.09328	-0.0148232	0.02037	-0.00808961	0.0019985	0.01373	0.0049945	12.2902	12.922	0.860399	0.977588	0.965465	0.92928	-	-	intron_variant	CSMD1	-
477	HT	2	8:3577490:A:C	8	3577490	A	C	0.6567	0.7625	0.6975	0.0142696	-0.003176	-0.000681519	0.00210009	0.01446	0.0033489	7.61708	10.9645	0.0829404	0.0763726	0.803266	0.808784	-	-	intron_variant	CSMD1	-
477	HT	2	8:3577589:C:T	8	3577589	C	T	0.6559	0.7497	0.6983	0.0137804	0.002784	-0.000435813	0.00209521	0.01417	0.00335306	7.39696	10.319	0.0735335	0.0474078	0.186221	0.189065	-	-	intron_variant	CSMD1	-
478	HT	1	8:4781874:G:A	8	4781874	G	A	0.5192	0.6743	0.09328	-0.0148232	0.02037	-0.00808961	0.0019985	0.01373	0.0049945	12.2902	12.922	0.860399	0.977588	0.952292	0.927481	-	-	intron_variant	CSMD1	-
478	HT	2	8:5532881:C:T	8	5532881	C	T	0.8014	0.4358	0.1691	-0.0181033	-0.01223	0.00517108	0.00249568	0.01315	0.0040543	7.63507	12.3924	0.453024	0.694331	0.735647	0.572315	-	-	regulatory_region_variant	NA	-
478	HT	2	8:5533620:A:G	8	5533620	A	G	0.2478	0.4678	0.7608	0.0164193	0.01014	-0.00213635	0.00230856	0.01283	0.00375584	8.21631	11.9429	0.367207	0.244516	0.240746	0.39841	-	-	intergenic_variant	NA	-
479	HT	1	8:8547811:A:G	8	8547811	A	G	0.489	0.6512	0.1353	0.0213073	-0.01203	0.00678803	0.0019952	0.01324	0.00462643	23.545	25.8954	0.439429	0.846752	0.0745784	0.136029	-	-	intergenic_variant	NA	-
479	HT	1	8:8548801:G:A	8	8548801	G	A	0.4823	0.6457	0.1327	0.0212924	-0.01573	0.00761059	0.0019951	0.01318	0.00466949	23.6584	25.8628	0.633235	0.986605	0.136803	0.12869	-	-	intergenic_variant	NA	-
479	HT	1	8:8549020:A:C	8	8549020	A	C	0.4872	0.6057	0.1308	0.0214978	-0.01622	0.00786794	0.00199494	0.01301	0.00467609	24.1266	26.3505	0.672651	1.03407	0.386363	0.331851	-	-	intergenic_variant	NA	-
479	HT	1	8:8549432:G:A	8	8549432	G	A	0.4806	0.5903	0.1373	0.0214667	-0.01653	0.00635502	0.00199531	0.01286	0.00459696	23.4102	26.2677	0.701891	0.777709	0.235468	0.280644	-	-	intergenic_variant	NA	-
479	HT	2	8:8837898:C:T	8	8837898	C	T	0.02638	0.02092	0.1464	-0.0489545	0.04425	-0.00218202	0.00609922	0.04053	0.00411214	5.83863	14.9982	0.560781	0.22499	-	0.385289	-	-	downstream_gene_variant	RP11-62H7.2	-
479	HT	2	8:8843876:C:A	8	8843876	C	A	0.02836	0.1119	0.1959	-0.046974	0.02395	-0.000541451	0.00589926	0.0188	0.00365651	4.30025	14.7739	0.693176	0.0543932	-	0.510992	-	-	intergenic_variant	NA	-
480	HT	1	8:13372120:G:A	8	13372120	G	A	0.06127	0.01181	0.07905	-0.0640692	-0.07553	-0.0207281	0.00413178	0.06448	0.00543221	48.1439	53.5033	0.617173	3.86724	0.999998	1	-	-	5_prime_UTR_variant	DLC1	Heart_Left_Ventricle(1.000)
480	HT	2	8:13388296:C:T	8	13388296	C	T	0.06063	0.1912	0.3728	-0.039096	0.01198	-0.0131795	0.00418067	0.01533	0.00319227	17.513	20.0639	0.361987	4.43768	0.106418	0.0728373	-	-	intergenic_variant	NA	-
480	HT	2	8:13388618:A:G	8	13388618	A	G	0.05976	0.1768	0.3774	-0.0396313	0.0113	-0.0131508	0.00420625	0.01584	0.00318355	17.6859	20.354	0.322751	4.442	0.20254	0.0960282	-	-	upstream_gene_variant	RNA5SP255	-
480	HT	2	8:13388639:T:C	8	13388639	T	C	0.0591	0.1759	0.3769	-0.0399625	0.01331	-0.0131628	0.00421868	0.01594	0.00318363	17.7194	20.5646	0.393926	4.44894	0.338273	0.160563	-	-	upstream_gene_variant	RNA5SP255	-
480	HT	2	8:13388640:T:A	8	13388640	T	A	0.05908	0.1759	0.3762	-0.0398931	0.01331	-0.0131173	0.00421904	0.01594	0.00318425	17.6349	20.4928	0.393926	4.42043	0.25946	0.132864	-	-	upstream_gene_variant	RNA5SP255	-
480	HT	3	8:12667421:T:C	8	12667421	T	C	0.2024	0.5045	0.1121	-0.0222106	-0.003104	-0.0104725	0.0024777	0.01279	0.00466388	18.184	18.5051	0.0924565	1.60661	0.268119	0.269287	-	-	intron_variant	LINC00681,RP11-252C15.1	-
480	HT	3	8:12685204:A:T	8	12685204	A	T	0.2007	0.173	0.153	-0.0224115	0.002574	-0.0082292	0.00248281	0.01628	0.00408785	17.35	18.7522	0.058304	1.35551	0.210013	0.359045	-	-	intergenic_variant	NA	-
480	HT	4	8:13198040:T:C	8	13198040	T	C	0.4272	0.1415	0.4676	-0.0171905	-0.02249	-0.0113431	0.00201745	0.01878	0.00300653	19.6402	16.8005	0.636215	3.79206	0.553769	-	-	-	non_coding_transcript_exon_variant	DLC1,RP11-10C8.2	-
480	HT	4	8:13199151:C:T	8	13199151	C	T	0.5236	0.3562	0.519	0.0214776	0.01272	0.0110863	0.00200089	0.01316	0.00299552	27.4954	26.1521	0.476564	3.66799	0.426339	-	-	-	non_coding_transcript_exon_variant	DLC1,RP11-10C8.2	-
480	HT	5	8:13080723:G:A	8	13080723	G	A	0.3761	0.6498	0.8348	-0.0197288	-0.01553	-0.00492352	0.00205002	0.01309	0.00398045	19.4401	21.1971	0.628076	0.665316	-	0.145412	-	-	intron_variant	DLC1	-
480	HT	5	8:13082745:C:A	8	13082745	C	A	0.3752	0.6025	0.8289	-0.019943	-0.009274	-0.00513015	0.00205413	0.01283	0.00399079	19.5696	21.5579	0.328106	0.70198	-	0.273985	-	-	intron_variant	DLC1	-
480	HT	5	8:13083065:T:C	8	13083065	T	C	0.3754	0.6308	0.8349	-0.0199184	-0.01252	-0.00527467	0.00205478	0.01314	0.00402113	19.7387	21.4937	0.467649	0.722143	-	0.211768	-	-	intron_variant	DLC1	-
480	HT	5	8:13085338:A:G	8	13085338	A	G	0.3754	0.4566	0.8453	-0.0200693	0.0002427	-0.00528411	0.00205706	0.01265	0.00408767	19.4332	21.7611	0.00669919	0.707485	-	0.32268	-	-	intron_variant	DLC1	-
480	HT	6	8:12893504:C:T	8	12893504	C	T	0.5333	0.0904	0.3384	-0.0115568	0.007252	0.000254093	0.00198911	0.02659	0.00310013	5.84103	8.20438	0.105098	0.0293385	-	0.112471	-	-	downstream_gene_variant	KIAA1456	-
480	HT	6	8:12894582:A:T	8	12894582	A	T	0.5999	0.3414	0.3439	-0.0121665	-0.01534	-0.000345727	0.00203312	0.0136	0.00314671	6.66979	8.6625	0.586123	0.039761	-	0.100539	-	-	intergenic_variant	NA	-
480	HT	6	8:12894908:C:A	8	12894908	C	A	0.5992	0.3414	0.3438	-0.0125717	-0.01595	-0.000352693	0.00203552	0.0136	0.00314663	7.06028	9.18266	0.618202	0.0405983	-	0.284525	-	-	intergenic_variant	NA	-
480	HT	6	8:12895019:C:T	8	12895019	C	T	0.5366	0.0893	0.3351	-0.0117249	-0.0004112	0.000419181	0.00199668	0.0268	0.00315728	5.98172	8.36643	0.00534931	0.0484788	-	0.105268	-	-	intergenic_variant	NA	-
480	HT	6	8:12895182:G:A	8	12895182	G	A	0.5364	0.0894	0.3351	-0.0117491	0.002449	0.000429789	0.0019975	0.02679	0.00315684	5.97922	8.39198	0.0328439	0.0497781	-	0.110206	-	-	intergenic_variant	NA	-
483	HT	1	8:24041988:A:C	8	24041988	A	C	0.1648	0.02288	0.1948	-0.0489543	-0.02806	-0.0207566	0.00267497	0.05139	0.00391255	72.5632	74.0894	0.232806	6.9485	1	1	-	-	intergenic_variant	NA	-
483	HT	2	8:23381769:G:A	8	23381769	G	A	0.2228	0.1967	0.2047	0.0303838	-0.005263	0.0117905	0.00238615	0.01558	0.00366596	33.9477	36.4139	0.133411	2.8864	0.0518655	0.185112	-	-	upstream_gene_variant	SLC25A37	-
483	HT	2	8:23389319:C:T	8	23389319	C	T	0.1986	0.1802	0.173	0.0300171	-0.005071	0.0144546	0.00248662	0.01605	0.00388168	32.6078	32.8253	0.123759	3.7072	0.263336	0.242466	-	-	non_coding_transcript_exon_variant	SLC25A37	-
483	HT	2	8:23390046:C:G	8	23390046	C	G	0.1985	0.1813	0.1766	0.0301133	-0.004715	0.0147946	0.00248697	0.016	0.00385303	33.0517	33.0207	0.114507	3.9095	0.607198	0.376325	-	-	intron_variant	SLC25A37	-
483	HT	3	8:23169087:T:C	8	23169087	T	C	0.7649	0.7537	0.7636	-0.0276625	-0.01056	-0.0136124	0.00233836	0.01429	0.00347984	32.4022	31.5628	0.337318	4.03803	0.228226	0.164092	-	-	intron_variant	LOXL2	-
483	HT	3	8:23169455:G:A	8	23169455	G	A	0.7653	0.7538	0.7632	-0.0276102	-0.01053	-0.0137003	0.00233912	0.0143	0.00349454	32.343	31.4276	0.335819	4.0537	0.171637	0.121656	-	-	intron_variant	LOXL2	-
483	HT	3	8:23169475:A:G	8	23169475	A	G	0.7653	0.7538	0.7632	-0.0276093	-0.01054	-0.0137003	0.00233914	0.0143	0.00349454	32.3414	31.4252	0.33622	4.0537	0.17076	0.120984	-	-	intron_variant	LOXL2	-
483	HT	3	8:23169841:T:C	8	23169841	T	C	0.7652	0.7558	0.7648	-0.0276524	-0.006213	-0.0134607	0.00233996	0.01437	0.00350614	31.9813	31.4987	0.176865	3.90852	0.129065	0.141554	-	-	intron_variant	LOXL2	-
483	HT	3	8:23173591:A:G	8	23173591	A	G	0.7664	0.7182	0.8948	-0.0277317	0.01691	-0.00419737	0.00234388	0.01369	0.00486759	26.0714	31.5715	0.664035	0.41059	-	0.161233	-	-	intron_variant	LOXL2	-
483	HT	4	8:26137597:A:C	8	26137597	A	C	0.1151	0.01324	-	-0.0310613	0.05416	-	0.00311315	0.07293	-	22.5403	22.7182	0.339414	-	0.809945	-	-	-	intergenic_variant	NA	-
483	HT	4	8:26143503:C:T	8	26143503	C	T	0.1693	0.02644	-	-0.0257198	-0.06766	-	0.00265028	0.04522	-	21.8431	21.54	0.870984	-	0.147667	-	-	-	intergenic_variant	NA	-
483	HT	5	8:21829948:G:A	8	21829948	G	A	0.5544	0.749	0.5373	-0.0173359	-0.01375	-0.00102575	0.00200009	0.0144	0.00297201	13.0112	17.3551	0.468971	0.136682	-	0.103507	-	-	intron_variant	XPO7	-
483	HT	5	8:21836728:A:G	8	21836728	A	G	0.556	0.7469	0.5396	-0.0173649	-0.01351	-0.00139938	0.00200138	0.01432	0.00297236	13.2581	17.3891	0.461605	0.195325	-	0.10875	-	-	intron_variant	XPO7	-
483	HT	5	8:21861663:G:C	8	21861663	G	C	0.5548	0.7359	0.5565	-0.017481	-0.01051	-0.000291992	0.00200328	0.01419	0.00299717	12.6882	17.5794	0.338284	0.0350851	-	0.139298	-	-	intron_variant	XPO7	Muscle_Skeletal(0.101)
483	HT	5	8:21863290:G:A	8	21863290	G	A	0.5543	0.7468	0.5576	-0.0174063	-0.01366	-0.00039393	0.00200345	0.01438	0.00301008	12.7547	17.4337	0.465787	0.0477512	-	0.100545	-	-	3_prime_UTR_variant	XPO7	-
484	HT	1	8:28592780:C:T	8	28592780	C	T	-	-	0.01117	-	-	-0.0997791	-	-	0.0125808	14.6629	-	-	14.6629	0.96473	-	-	0.959769	intron_variant	EXTL3	-
484	HT	2	8:28592568:A:G	8	28592568	A	G	0.3146	0.1417	0.2968	-0.0148369	0.0215	-0.0103958	0.00213662	0.01811	0.003358	12.755	11.4192	0.62865	2.70717	0.18419	0.304151	-	-	intron_variant	EXTL3	-
484	HT	2	8:28598287:C:A	8	28598287	C	A	0.2637	0.3409	0.2962	-0.0149896	0.01932	-0.0115662	0.00225329	0.01294	0.00328157	12.1918	10.5398	0.8683	3.3725	0.11659	0.0426045	-	-	non_coding_transcript_exon_variant	EXTL3	-
484	HT	2	8:28598680:G:A	8	28598680	G	A	0.2632	0.09366	0.2929	-0.015054	0.02978	-0.011567	0.0022538	0.02251	0.00328995	12.7452	10.6198	0.730846	3.3582	0.1084	0.0508937	-	-	non_coding_transcript_exon_variant	EXTL3	-
484	HT	2	8:28601554:A:C	8	28601554	A	C	0.2639	0.3378	0.2967	-0.015061	0.02065	-0.0115268	0.00225347	0.01299	0.00328249	12.2104	10.632	0.951147	3.35124	0.159328	0.0522817	-	-	non_coding_transcript_exon_variant	EXTL3	-
485	HT	1	8:30302465:T:C	8	30302465	T	C	0.4922	0.4494	0.3824	0.0178242	0.01928	0.00834682	0.00199082	0.01265	0.00307214	19.097	18.4619	0.894554	2.18119	0.104693	0.0769433	-	-	intron_variant	RBPMS	-
485	HT	1	8:30387590:G:A	8	30387590	G	A	0.4896	0.4786	0.5603	-0.0179821	-0.02118	-0.00795615	0.00199237	0.01265	0.00303375	19.1457	18.7475	1.02655	2.05911	0.171482	0.145495	-	-	intron_variant	RBPMS	-
485	HT	1	8:30390205:G:A	8	30390205	G	A	0.4896	0.5004	0.5762	-0.0180146	-0.01595	-0.00782477	0.00199256	0.01259	0.00295544	18.9041	18.8089	0.687825	2.09114	0.120146	0.164764	-	-	intron_variant	RBPMS	-
485	HT	1	8:30390284:C:T	8	30390284	C	T	0.4895	0.5008	0.5606	-0.0179381	-0.01593	-0.00796299	0.00199225	0.0126	0.00303347	18.8661	18.6621	0.685864	2.06229	0.089628	0.130036	-	-	intron_variant	RBPMS	-
486	HT	1	8:37372363:A:G	8	37372363	A	G	0.1538	0.07482	0.06538	-0.019435	-0.03364	-0.00930668	0.00275371	0.02429	0.00576203	12.1206	11.7716	0.7797	0.973576	0.100182	0.14321	-	-	intron_variant	RP11-150O12.1,RP11-150O12.6	-
486	HT	1	8:37375458:C:G	8	37375458	C	G	0.8604	0.4937	-	0.0203422	0.01902	-	0.00287484	0.01297	-	12.3021	11.8285	0.846116	-	0.129575	0.291444	-	-	intron_variant	RP11-150O12.1,RP11-150O12.6	-
486	HT	2	8:33404281:G:A	8	33404281	G	A	0.09754	0.01036	-	-0.0213396	-0.04505	-	0.00329946	0.07006	-	10.0683	10.0019	0.283821	-	0.693795	0.800515	-	-	downstream_gene_variant	RNF122	-
486	HT	2	8:33424649:C:T	8	33424649	C	T	0.06724	0.007077	-	-0.0236796	-0.1211	-	0.00386538	0.08256	-	9.2151	9.04542	0.846407	-	0.196242	0.101776	-	-	upstream_gene_variant	RNF122	-
486	HT	3	8:38281658:G:A	8	38281658	G	A	0.2441	0.08847	0.3147	-0.0106957	0.02596	-0.0119555	0.00230491	0.02249	0.00320883	8.24657	5.45869	0.604882	3.71067	0.279368	-	-	-	non_coding_transcript_exon_variant	FGFR1,RP11-350N15.4	Brain_Nucleus_accumbens_basal_ganglia(0.126)
486	HT	3	8:38288566:C:G	8	38288566	C	G	0.2508	0.04954	0.3117	-0.0102823	0.05889	-0.0116324	0.00228371	0.03447	0.00321296	7.83744	5.17278	1.05772	3.53153	0.192197	-	-	-	intron_variant	FGFR1,RP11-350N15.4,RPS20P22	-
486	HT	4	8:38318337:G:C	8	38318337	G	C	0.4842	0.2924	0.4589	0.0115014	0.01933	-0.00913728	0.00199974	0.01414	0.00318834	3.31354	8.05308	0.765453	2.38101	0.243947	-	-	-	intron_variant	FGFR1	-
486	HT	4	8:38323765:C:G	8	38323765	C	G	0.4065	0.2446	0.3221	-0.0130002	-0.009795	0.00427993	0.00202131	0.01423	0.00319955	5.73755	9.8987	0.308704	0.742309	0.336418	-	-	-	intron_variant	FGFR1	Whole_Blood(0.120)
486	HT	4	8:38337264:A:G	8	38337264	A	G	0.6009	0.7156	0.6006	0.0126424	-0.006022	-0.00237648	0.00202618	0.01352	0.00309442	5.59894	9.35765	0.183083	0.354093	0.109134	-	-	-	intergenic_variant	NA	-
486	HT	5	8:38450073:C:T	8	38450073	C	T	0.3752	0.3506	0.1939	-0.0143725	-0.003669	0.000467347	0.00208216	0.01348	0.00380604	8.64878	11.2922	0.104863	0.0446622	-	0.539595	-	-	intergenic_variant	NA	-
486	HT	5	8:38450085:T:A	8	38450085	T	A	0.3756	0.3501	0.1968	-0.0143078	-0.003961	0.000631421	0.0020816	0.01349	0.00378204	8.51046	11.203	0.114049	0.0617769	-	0.439937	-	-	intergenic_variant	NA	-
490	HT	1	8:41165741:A:T	8	41165741	A	T	0.4484	0.1789	0.4103	-0.0119019	-0.04767	-0.00731544	0.00200364	0.01707	0.00316422	10.0966	8.54547	2.28164	1.68232	0.312904	0.132386	-	-	intron_variant	SFRP1	-
490	HT	1	8:41165794:T:C	8	41165794	T	C	0.4484	0.1793	0.4105	-0.011936	-0.04755	-0.00733744	0.00200363	0.01705	0.00316437	10.1483	8.59072	2.27659	1.69021	0.343989	0.145489	-	-	intron_variant	SFRP1	-
490	HT	1	8:41167193:G:T	8	41167193	G	T	0.3861	0.07086	0.3951	-0.0120913	-0.0667	-0.00768599	0.00204235	0.02942	0.00316768	9.84254	8.49296	1.63115	1.81672	0.143913	0.200469	-	-	upstream_gene_variant	SFRP1	-
490	HT	1	8:41167491:T:C	8	41167491	T	C	0.3871	0.1427	0.4054	-0.0118662	-0.03615	-0.00720478	0.00204141	0.01864	0.00315897	9.44758	8.21136	1.28021	1.64658	0.0284638	0.111263	-	-	upstream_gene_variant	SFRP1	-
490	HT	1	8:41167562:C:G	8	41167562	C	G	0.3877	0.1426	0.4055	-0.0120675	-0.03625	-0.00720866	0.00204166	0.01863	0.00315953	9.68069	8.4675	1.28667	1.64752	0.0488172	0.192818	-	-	upstream_gene_variant	SFRP1	-
491	HT	1	8:49356735:A:G	8	49356735	A	G	0.1597	0.1122	0.1988	0.0119941	-0.02165	0.0256999	0.00271563	0.01992	0.00376215	12.9119	4.99907	0.557357	11.0745	-	-	-	0.357729	intergenic_variant	NA	-
491	HT	1	8:49371479:C:G	8	49371479	C	G	0.2573	0.4487	0.2796	0.0134359	-0.006274	0.0219315	0.00227452	0.01221	0.00335532	16.2724	8.4583	0.216552	10.2003	0.183805	0.0193597	-	0.0537025	regulatory_region_variant	NA	-
491	HT	2	8:49426505:C:G	8	49426505	C	G	0.009158	-	-	-0.0726053	-	-	0.0103221	-	-	11.6975	11.6973	-	-	0.967589	0.949263	-	-	downstream_gene_variant	RP11-567J20.3	-
491	HT	3	8:49581639:G:A	8	49581639	G	A	0.8534	0.6422	0.7912	-0.0182923	0.02114	-0.00389157	0.00280379	0.01273	0.00401911	7.45867	10.165	1.01419	0.477672	0.98672	0.968779	-	-	intron_variant	RP11-770E5.1	-
492	HT	1	8:57122215:T:C	8	57122215	T	C	0.1308	0.01795	0.06583	-0.0905217	0.03415	-0.0605731	0.00295256	0.05957	0.00581033	223.939	205.694	0.246832	24.72	1	1	-	-	intron_variant	CHCHD7,PLAG1	-
492	HT	2	8:57191451:C:T	8	57191451	C	T	0.1796	0.0212	-	0.0637082	0.06252	-	0.00257693	0.05533	-	134.491	134.213	0.587542	-	1	-	-	-	intergenic_variant	NA	-
492	HT	4	8:57075473:A:C	8	57075473	A	C	0.1461	0.01998	-	-0.0412008	0.103	-	0.00283041	0.05575	-	46.5635	47.2746	1.1893	-	1	1	-	-	3_prime_UTR_variant	PLAG1	-
492	HT	5	8:57665019:G:T	8	57665019	G	T	0.6957	0.95901	0.93871	0.0289131	0.01444	0.0134087	0.0021641	0.04181	0.00612083	39.7951	39.9867	0.136787	1.54552	0.999987	0.999989	-	-	intergenic_variant	NA	-
492	HT	6	8:57122827:G:A	8	57122827	G	A	0.02262	-	-	-0.0513374	0.1317	-	0.00654191	0.1529	-	14.2202	14.3721	0.409998	-	0.202542	-	-	-	intron_variant	CHCHD7,PLAG1	-
492	HT	6	8:57208606:G:A	8	57208606	G	A	0.02387	-	-	-0.0494738	0.1157	-	0.0064073	0.1468	-	13.7975	13.9393	0.365915	-	0.248464	-	-	-	downstream_gene_variant	SDR16C5	-
492	HT	6	8:57265278:T:A	8	57265278	T	A	0.97669	-	-	0.049716	-0.1592	-	0.00647156	0.1415	-	13.6052	13.8059	0.584106	-	0.238244	-	-	-	intergenic_variant	NA	-
492	HT	7	8:57154653:C:T	8	57154653	C	T	0.11	0.01566	0.05817	-0.0981985	0.05057	-0.0616605	0.00319336	0.06454	0.00624663	221.303	206.924	0.363204	22.2549	-	0.256308	-	-	regulatory_region_variant	NA	-
492	HT	7	8:57157543:G:A	8	57157543	G	A	0.1099	0.01702	0.05818	-0.0982136	0.07515	-0.0609051	0.0031921	0.05878	0.00623789	220.343	207.149	0.696643	21.7928	-	0.423915	-	-	intergenic_variant	NA	-
492	HT	7	8:57158340:G:A	8	57158340	G	A	0.1099	0.02309	0.05811	-0.0981391	0.03617	-0.0609741	0.00319221	0.04581	0.00624193	219.939	206.823	0.366752	21.8132	-	0.294261	-	-	intergenic_variant	NA	-
492	HT	8	8:57136197:T:C	8	57136197	T	C	0.2267	0.05938	0.1912	0.0597603	-0.004342	0.0219066	0.00237053	0.02798	0.0037956	130.401	139.504	0.0571601	8.10496	-	0.862772	-	-	downstream_gene_variant	CHCHD7,RP11-140I16.3	-
492	HT	8	8:57137764:T:A	8	57137764	T	A	0.2275	0.05948	0.1915	0.059765	-0.003657	0.0219556	0.00236695	0.02795	0.00380724	130.936	139.944	0.0477399	8.09264	-	0.137129	-	-	downstream_gene_variant	RP11-140I16.3	-
492	HT	9	8:57124329:T:C	8	57124329	T	C	0.01415	-	-	0.117467	0.1992	-	0.00761294	0.2097	-	53.1508	52.987	0.465785	-	-	0.999987	-	-	5_prime_UTR_variant	CHCHD7,PLAG1	-
492	HT	10	8:57433941:G:A	8	57433941	G	A	0.5463	0.3799	0.3696	0.0153821	0.005676	-0.00237693	0.00200671	0.01299	0.00323519	9.06013	13.7486	0.179046	0.334874	-	0.132602	-	-	intron_variant	LINC00968,RP11-17A4.2	-
492	HT	10	8:57434276:C:T	8	57434276	C	T	0.5463	0.3808	0.3696	0.0153899	0.005851	-0.00237845	0.00200722	0.01298	0.00323519	9.06727	13.7553	0.185649	0.335143	-	0.121002	-	-	intron_variant	LINC00968,RP11-17A4.2	-
492	HT	10	8:57436577:G:A	8	57436577	G	A	0.5458	0.2804	0.3678	0.0156589	0.007272	-0.00278643	0.00201479	0.0144	0.0032401	9.14515	14.1119	0.212144	0.409159	-	0.746339	-	-	intron_variant	LINC00968,RP11-17A4.2	-
492	HT	12	8:57109358:C:T	8	57109358	C	T	0.2089	0.06186	0.2989	0.0651452	-0.00429	0.0251552	0.00244142	0.02731	0.00338116	147.28	156.134	0.0579038	12.9964	-	-	-	0.963882	intron_variant	PLAG1	-
496	HT	1	8:67494885:C:T	8	67494885	C	T	0.0136	-	-	-0.0673714	-0.1388	-	0.00854682	0.1233	-	14.6998	14.4941	0.584545	-	0.103844	0.0874003	-	-	intron_variant	MYBL1	-
496	HT	2	8:68808450:G:C	8	68808450	G	C	0.1105	0.504	-	-0.0212931	-0.0105	-	0.00312168	0.01253	-	11.0447	11.0439	0.395734	-	0.71807	-	-	-	intergenic_variant	NA	-
496	HT	3	8:66567648:T:C	8	66567648	T	C	0.04617	-	-	-0.0283341	0.03355	-	0.00454615	0.1029	-	9.28158	9.3383	0.128199	-	0.131002	0.0213265	-	-	intron_variant	MTFR1	-
496	HT	3	8:66692011:C:T	8	66692011	C	T	0.06616	0.006999	-	-0.0271618	0.05367	-	0.00397097	0.09209	-	11.0064	11.1016	0.25179	-	0.773815	0.581347	-	-	missense_variant	PDE7A	-
496	HT	3	8:66734658:G:A	8	66734658	G	A	0.1021	0.01163	-	-0.0197405	0.04482	-	0.00327432	0.0775	-	8.70246	8.78232	0.249456	-	0.040748	0.189967	-	-	intron_variant	PDE7A	-
496	HT	3	8:66862525:A:G	8	66862525	A	G	0.108	0.0127	-	-0.0189499	0.04927	-	0.00319273	0.07423	-	8.44297	8.5327	0.295119	-	0.0249414	0.102467	-	-	intergenic_variant	NA	-
499	HT	1	8:72111599:A:G	8	72111599	A	G	0.3064	0.3391	0.7551	0.0137246	0.0257	0.00451849	0.00215775	0.01332	0.00355819	9.5382	9.69689	1.27021	0.690102	0.103022	0.114252	-	-	synonymous_variant	EYA1,RP11-326E22.1	-
499	HT	1	8:72111678:T:C	8	72111678	T	C	0.3058	0.3385	0.759	0.0136873	0.02569	0.00512273	0.00215885	0.01332	0.00355684	9.7333	9.63897	1.26945	0.824497	0.115854	0.103822	-	-	intron_variant	EYA1,RP11-326E22.1	-
499	HT	1	8:72116227:T:C	8	72116227	T	C	0.3117	0.7408	0.7687	0.0133574	0.03871	0.00432492	0.00214585	0.01479	0.00348856	9.32459	9.3167	2.05244	0.667421	0.190309	0.048719	-	-	intron_variant	EYA1,RP11-326E22.1	-
499	HT	2	8:70173749:C:T	8	70173749	C	T	0.167	0.2693	0.3186	0.014718	-0.0006523	0.0107168	0.00266886	0.0138	0.00342548	9.2321	7.45679	0.0166897	2.7553	0.122816	0.0191083	-	-	intergenic_variant	NA	-
499	HT	3	8:70524868:G:A	8	70524868	G	A	0.102	0.04348	0.05374	-0.0200573	0.01322	0.00923034	0.00325377	0.02857	0.00595194	5.36552	9.1501	0.191409	0.917405	-	0.44997	-	-	intron_variant	SULF1	-
499	HT	3	8:70533779:G:T	8	70533779	G	T	0.102	0.0425	0.06216	-0.0198091	0.02253	0.00552027	0.00325283	0.02886	0.00570271	5.60854	8.94678	0.361511	0.477503	-	0.290134	-	-	intron_variant	SULF1	-
499	HT	3	8:70534636:A:C	8	70534636	A	C	0.1021	0.06163	0.06254	-0.0197231	0.01337	0.00551152	0.00325192	0.02439	0.0057054	5.57626	8.87974	0.233906	0.476207	-	0.250664	-	-	intron_variant	SULF1	-
500	HT	2	8:75883054:A:C	8	75883054	A	C	0.6106	0.92056	0.6302	-0.030575	0.005021	-0.0138985	0.00204658	0.02678	0.00324407	49.3395	49.7398	0.0699296	4.73677	1	1	-	-	intergenic_variant	NA	-
500	HT	3	8:76038977:C:T	8	76038977	C	T	0.08115	0.1593	0.06504	0.0289559	0.006917	0.0151784	0.00364866	0.01651	0.00585474	15.0631	14.6804	0.170538	2.02099	0.483803	0.530164	-	-	intergenic_variant	NA	-
500	HT	3	8:76040583:C:T	8	76040583	C	T	0.08114	0.1591	0.06523	0.0289131	0.007645	0.0154603	0.00364909	0.01653	0.00583788	15.1492	14.6361	0.191297	2.09203	0.515346	0.469171	-	-	intergenic_variant	NA	-
500	HT	4	8:77761919:C:T	8	77761919	C	T	0.052	-	-	-0.0408028	-0.008806	-	0.00449966	0.116	-	18.901	18.9162	0.0271089	-	1	1	-	-	missense_variant	ZFHX4	-
500	HT	5	8:76003531:T:C	8	76003531	T	C	0.3781	0.4096	0.3473	-0.0242748	0.006177	-0.0223143	0.00204535	0.01251	0.00334995	40.2294	31.7621	0.206578	10.5657	-	-	-	0.110849	intergenic_variant	NA	-
500	HT	5	8:76004157:C:T	8	76004157	C	T	0.378	0.3916	0.3466	-0.0243468	0.01017	-0.0223313	0.00204489	0.01258	0.00334585	40.214	31.959	0.377946	10.6049	-	-	-	0.11974	intergenic_variant	NA	-
500	HT	5	8:76004420:T:A	8	76004420	T	A	0.3783	0.3918	0.3462	-0.0243461	0.01032	-0.0223418	0.00204512	0.01257	0.00334801	40.1905	31.9503	0.385477	10.6015	-	-	-	0.120108	intergenic_variant	NA	-
500	HT	5	8:76004645:A:T	8	76004645	A	T	0.3783	0.3918	0.3466	-0.0243351	0.01032	-0.0223361	0.00204503	0.01257	0.00334595	40.1734	31.9247	0.385477	10.6085	-	-	-	0.120758	intergenic_variant	NA	-
500	HT	5	8:76004752:C:T	8	76004752	C	T	0.3781	0.3918	0.3464	-0.0242906	0.01035	-0.0223878	0.00204468	0.01257	0.00334757	40.1117	31.8226	0.386912	10.6448	-	-	-	0.131131	intergenic_variant	NA	-
500	HT	5	8:76005097:C:T	8	76005097	C	T	0.3781	0.3995	0.3465	-0.0242171	0.009635	-0.0223882	0.0020447	0.01246	0.00334764	39.9555	31.6352	0.35718	10.6447	-	-	-	0.131241	intergenic_variant	NA	-
500	HT	5	8:76005495:C:T	8	76005495	C	T	0.378	0.3071	0.3463	-0.0242246	0.0207	-0.0225004	0.00204542	0.0133	0.00334387	39.6131	31.6327	0.922214	10.767	-	-	-	0.169615	intergenic_variant	NA	-
501	HT	1	8:81824993:G:T	8	81824993	G	T	0.1353	0.1722	-	0.0160032	0.00908	-	0.00290507	0.01592	-	7.47379	7.44195	0.245316	-	0.284821	0.26272	-	-	intergenic_variant	NA	-
501	HT	1	8:81825137:A:G	8	81825137	A	G	0.1353	0.173	-	0.0159951	0.008047	-	0.00290508	0.01591	-	7.43818	7.43496	0.212533	-	0.271475	0.258949	-	-	intergenic_variant	NA	-
504	HT	1	8:92264383:T:A	8	92264383	T	A	0.7355	0.93394	0.5964	0.0187062	0.00048	0.00826015	0.00225633	0.02687	0.00317852	15.7878	15.9479	0.00623431	2.02888	0.787139	0.634575	-	-	intron_variant	SLC26A7	-
506	HT	1	8:96417185:T:C	8	96417185	T	C	0.1641	0.1961	0.03278	-0.023047	-0.02153	-0.00811672	0.00269112	0.01531	0.00758135	16.8925	16.9628	0.796848	0.54616	0.117978	-	-	-	intron_variant	KB-1047C11.2,RP11-328L11.1	-
506	HT	1	8:96430516:C:G	8	96430516	C	G	0.164	0.3702	0.02936	-0.0229368	-0.03145	-0.00791294	0.00268886	0.01294	0.00803217	17.5296	16.8357	1.82159	0.488722	0.551724	-	-	-	intron_variant	KB-1047C11.2	-
506	HT	2	8:101805542:C:T	8	101805542	C	T	0.6698	0.5529	0.486	0.0140712	0.01255	0.010775	0.00212661	0.01283	0.00314816	13.0731	10.4351	0.484143	3.20749	0.176141	0.164781	-	-	intergenic_variant	NA	-
506	HT	2	8:101805609:C:A	8	101805609	C	A	0.6702	0.5522	0.486	0.0140481	0.01342	0.0107786	0.00212704	0.01284	0.0031483	13.0718	10.3992	0.528791	3.20907	0.173035	0.151234	-	-	intergenic_variant	NA	-
506	HT	2	8:101805676:T:C	8	101805676	T	C	0.67	0.5406	0.4859	0.0140509	0.01641	0.0107149	0.00212689	0.01282	0.00314836	13.1452	10.4045	0.697812	3.17672	0.211794	0.152662	-	-	intergenic_variant	NA	-
506	HT	2	8:101806066:G:A	8	101806066	G	A	0.6696	0.4559	0.4846	0.0142906	0.009075	0.0108329	0.00213412	0.01268	0.00314123	13.2088	10.6699	0.324056	3.24913	0.238585	0.259041	-	-	intergenic_variant	NA	-
506	HT	2	8:101806147:T:C	8	101806147	T	C	0.6694	0.4512	0.4892	0.0140492	0.01272	0.0104269	0.00212526	0.0127	0.00311639	12.9133	10.4169	0.499559	3.08598	0.131493	0.15427	-	-	intergenic_variant	NA	-
506	HT	2	8:101812153:C:T	8	101812153	C	T	0.6693	0.4507	0.4853	0.0139171	0.009711	0.0103854	0.00212558	0.01266	0.00314784	12.5694	10.2327	0.353552	3.01342	0.0627593	0.105268	-	-	intergenic_variant	NA	-
506	HT	3	8:96861449:T:A	8	96861449	T	A	0.1168	0.04579	0.113	0.0188055	0.02612	0.00963573	0.00299289	0.0282	0.00463695	9.98885	9.47981	0.450603	1.42359	-	0.974787	-	-	regulatory_region_variant	NA	-
510	HT	1	8:103661730:T:C	8	103661730	T	C	0.01505	-	-	0.061737	-0.3075	-	0.00771281	0.27	-	14.7948	14.9209	0.593887	-	1	1	-	-	3_prime_UTR_variant	KLF10	-
510	HT	2	8:104980184:G:A	8	104980184	G	A	0.009619	-	-	-0.0553792	0.2962	-	0.00981138	0.2156	-	7.60906	7.78048	0.770853	-	0.944489	0.946502	-	-	intron_variant	RIMS2	-
510	HT	3	8:103524176:C:T	8	103524176	C	T	0.1522	0.2915	0.2537	-0.0169738	-0.006595	-0.00100021	0.00276274	0.01356	0.00340269	6.17438	9.09388	0.202931	0.114187	-	0.282927	-	-	regulatory_region_variant	NA	-
512	HT	1	8:117563532:G:A	8	117563532	G	A	0.726	0.8152	0.3921	-0.0265424	-0.0007958	-0.0170208	0.00222739	0.01582	0.00315583	36.6028	32.0121	0.0177828	7.16039	0.46447	0.450842	-	-	intergenic_variant	NA	-
512	HT	1	8:117566387:G:A	8	117566387	G	A	0.726	0.8151	0.3908	-0.0265651	-0.001165	-0.0170336	0.00222809	0.01583	0.00315763	36.6519	32.0457	0.0262567	7.16277	0.507627	0.49061	-	-	regulatory_region_variant	NA	-
512	HT	2	8:120605652:G:A	8	120605652	G	A	0.2394	0.1715	0.2662	0.0276857	0.004659	0.00891118	0.00232432	0.01634	0.0035143	28.8248	31.9858	0.110393	1.94991	0.8923	0.970596	-	-	intron_variant	ENPP2	-
512	HT	3	8:116635688:G:A	8	116635688	G	A	0.6004	0.3388	0.869	-0.0228202	0.0007961	-0.00565832	0.0020291	0.0133	0.00441745	25.7326	28.6178	0.0212402	0.698475	0.0656197	0.124825	-	-	intron_variant	TRPS1	-
512	HT	3	8:116636281:A:C	8	116636281	A	C	0.6021	0.93508	0.8702	-0.023049	-0.04077	-0.00550521	0.00203009	0.03	0.00443705	26.9555	29.1481	0.759085	0.668162	0.424437	0.389237	-	-	intron_variant	TRPS1	-
512	HT	3	8:116636719:C:T	8	116636719	C	T	0.6023	0.93483	0.8701	-0.0230316	-0.04372	-0.00549275	0.00202999	0.02998	0.00443134	26.9393	29.1083	0.839362	0.667255	0.428121	0.341035	-	-	intron_variant	TRPS1	-
512	HT	4	8:120481787:C:T	8	120481787	C	T	0.4377	0.2506	0.3762	-0.0145093	0.0003403	-0.00669844	0.00200319	0.01449	0.00308423	12.2404	12.358	0.00821446	1.52479	0.0342139	0.100779	-	-	intergenic_variant	NA	-
512	HT	4	8:120498329:C:A	8	120498329	C	A	0.4404	0.4611	0.3988	-0.0146934	-0.007256	-0.00425109	0.00200243	0.01243	0.00305989	11.3354	12.6632	0.252286	0.783192	0.0308163	0.271817	-	-	intergenic_variant	NA	-
512	HT	5	8:120596023:A:G	8	120596023	A	G	0.94447	0.993381	-	0.0465023	0.0653	-	0.00433649	0.09442	-	26.1987	26.1025	0.310519	-	-	1	-	-	missense_variant	ENPP2	-
512	HT	6	8:121288882:A:G	8	121288882	A	G	0.1759	0.1172	-	0.0251919	0.007388	-	0.00260415	0.01896	-	21.2526	21.4092	0.1569	-	-	0.901064	-	-	intron_variant	COL14A1	-
512	HT	7	8:117505449:A:G	8	117505449	A	G	0.5132	0.2174	0.3783	-0.0165113	0.00165	-0.0186141	0.00204068	0.01642	0.00315935	22.506	15.228	0.0362322	8.41779	-	-	-	0.127756	intergenic_variant	NA	-
513	HT	1	8:123980448:T:C	8	123980448	T	C	0.3533	0.4888	0.2599	0.0188505	-0.004437	0.0107942	0.00208558	0.01328	0.00340184	19.5957	18.799	0.13177	2.82146	0.603235	0.571741	-	-	intron_variant	ZHX2	-
513	HT	1	8:123980551:C:T	8	123980551	C	T	0.3531	0.5579	0.2593	0.0187821	-0.0008524	0.0107085	0.00208582	0.01353	0.00340399	19.583	18.6648	0.0223834	2.78096	0.396697	0.428225	-	-	intron_variant	ZHX2	-
513	HT	2	8:124382184:C:T	8	124382184	C	T	0.006427	-	-	-0.105172	0.01782	-	0.0120136	0.1931	-	17.6008	17.6879	0.0331674	-	0.501005	0.476986	-	-	missense_variant	ATAD2	-
513	HT	2	8:124432587:C:T	8	124432587	C	T	0.006463	-	-	-0.104116	0.1292	-	0.0120856	0.2056	-	16.9594	17.1548	0.275938	-	0.397072	0.422256	-	-	intron_variant	ATAD2,WDYHV1	-
515	HT	1	8:126498265:C:A	8	126498265	C	A	0.2334	0.04828	0.1511	-0.0296068	-0.04667	-0.0132558	0.00235612	0.03228	0.00409642	35.5236	35.4882	0.829043	2.91636	0.526612	0.184953	-	-	intron_variant	RP11-136O12.2	-
515	HT	1	8:126498828:G:C	8	126498828	G	C	0.2332	0.07442	0.1597	-0.0297743	-0.04126	-0.0113596	0.00235674	0.02428	0.00400218	34.7206	35.8612	1.04937	2.34345	0.271264	0.512803	-	-	intron_variant	RP11-136O12.2	-
518	HT	1	8:130718859:A:G	8	130718859	A	G	0.2019	0.7965	0.7022	-0.0471524	-0.01691	-0.02748	0.00246961	0.01682	0.00341446	89.699	80.5399	0.502065	15.0753	0.0642495	0.171863	-	-	regulatory_region_variant	NA	-
518	HT	1	8:130719718:A:T	8	130719718	A	T	0.2012	0.7964	0.7022	-0.0471816	-0.01718	-0.0274795	0.0024725	0.01681	0.00341445	89.6162	80.4527	0.513179	15.0749	0.0521571	0.156029	-	-	regulatory_region_variant	NA	-
518	HT	1	8:130720646:G:C	8	130720646	G	C	0.1925	0.7946	0.6922	-0.0480553	-0.01803	-0.0276791	0.00251191	0.0168	0.0034268	89.9031	80.8556	0.547945	15.1788	0.783145	0.473864	-	-	regulatory_region_variant	NA	-
518	HT	2	8:129185104:A:G	8	129185104	A	G	0.2503	0.24	0.3832	0.0278136	0.0212	0.0169085	0.00230188	0.0143	0.00308889	38.1552	32.8866	0.859484	7.35649	0.47536	-	-	-	intergenic_variant	NA	-
518	HT	2	8:129186266:A:T	8	129186266	A	T	0.2504	0.2395	0.3832	0.0277808	0.02179	0.0169328	0.00230166	0.0143	0.00309109	38.1455	32.817	0.89427	7.36622	0.421155	-	-	-	intergenic_variant	NA	-
518	HT	3	8:128994981:C:A	8	128994981	C	A	0.8013	0.8608	0.8607	0.0157058	0.004438	0.0130327	0.00248598	0.01773	0.00427919	11.5051	9.5761	0.0956375	2.63411	0.129312	-	-	-	intron_variant	PVT1	-
518	HT	3	8:128995604:C:T	8	128995604	C	T	0.8013	0.8524	0.8606	0.0157211	0.006586	0.0130391	0.00248606	0.0174	0.00427969	11.5672	9.59286	0.151777	2.63576	0.141904	-	-	-	intron_variant	PVT1	-
518	HT	3	8:128996639:C:T	8	128996639	C	T	0.8018	0.8688	0.8608	0.0157955	0.01175	0.0129766	0.00248781	0.01809	0.00427062	11.7263	9.66452	0.287354	2.62397	0.203339	-	-	-	intron_variant	PVT1	-
518	HT	3	8:128996672:A:G	8	128996672	A	G	0.802	0.8688	0.8608	0.0155986	0.01175	0.0130453	0.00248894	0.01809	0.00427469	11.5287	9.43453	0.287354	2.643	0.122263	-	-	-	intron_variant	PVT1	-
518	HT	3	8:128996845:C:T	8	128996845	C	T	0.8013	0.8532	0.8604	0.0158282	0.004746	0.0130268	0.00248597	0.01741	0.00427676	11.6407	9.71494	0.105042	2.63461	0.186494	-	-	-	intron_variant	PVT1	-
518	HT	3	8:129000884:T:C	8	129000884	T	C	0.8023	0.96575	0.862	0.0154937	0.03897	0.012467	0.00248969	0.03665	0.00423934	11.3019	9.31223	0.541143	2.48495	0.104478	-	-	-	intron_variant	PVT1	Adrenal_Gland(0.408)
518	HT	4	8:129186110:T:C	8	129186110	T	C	0.1789	0.03065	0.2131	0.0309925	0.07397	0.0140529	0.00260351	0.041	0.00359284	32.5091	31.9484	1.14747	4.03727	-	0.703967	-	-	intergenic_variant	NA	-
518	HT	5	8:128599672:A:G	8	128599672	A	G	0.1729	0.2178	0.1717	-0.0208725	-0.0209	-0.00480711	0.00262397	0.01466	0.00389064	12.9183	14.7452	0.812564	0.664296	-	0.665368	-	-	intergenic_variant	NA	-
518	HT	5	8:128599908:C:T	8	128599908	C	T	0.1723	0.02345	0.1654	-0.0206364	-0.06731	-0.00487657	0.00262692	0.0537	0.00386114	12.381	14.4008	0.67769	0.684883	-	0.33241	-	-	intergenic_variant	NA	-
518	HT	6	8:129173118:C:G	8	129173118	C	G	0.3086	0.5663	0.5179	-0.0241122	-0.01228	-0.0176727	0.00215154	0.01261	0.00310189	34.965	28.4237	0.481301	7.91489	-	0.276192	-	-	intergenic_variant	NA	-
518	HT	6	8:129173122:A:G	8	129173122	A	G	0.3085	0.5426	0.518	-0.0240761	-0.0178	-0.0176357	0.00215136	0.01254	0.00309919	35.2063	28.3459	0.807528	7.89716	-	0.245089	-	-	intergenic_variant	NA	-
518	HT	6	8:129178530:T:C	8	129178530	T	C	0.3085	0.5657	0.5122	-0.0241016	-0.0115	-0.0177687	0.00215055	0.01259	0.0030954	35.0454	28.4247	0.442469	8.02468	-	0.270774	-	-	intergenic_variant	NA	-
518	HT	6	8:129179990:A:G	8	129179990	A	G	0.3164	0.566	0.5146	-0.0239002	-0.01007	-0.0178074	0.00213613	0.01257	0.00309314	34.9562	28.3335	0.373592	8.06755	-	0.20563	-	-	intergenic_variant	NA	-
520	HT	1	8:133476806:T:C	8	133476806	T	C	0.3166	0.05153	0.3284	0.0138579	0.03935	-0.00661684	0.00215224	0.03379	0.00334594	4.96859	9.9194	0.612249	1.31897	0.211445	0.0534926	-	-	intron_variant	KCNQ3	-
520	HT	1	8:133491836:T:C	8	133491836	T	C	0.3263	0.1344	0.3101	0.0143317	-0.01375	-0.00456679	0.00211656	0.01855	0.00341774	6.14746	10.8939	0.338615	0.741165	0.217744	0.274132	-	-	intron_variant	KCNQ3	Artery_Tibial(0.154)
520	HT	1	8:133493459:G:T	8	133493459	G	T	0.3233	0.1337	0.31	0.0143828	-0.01534	-0.00451084	0.00212238	0.01859	0.00341805	6.14667	10.9104	0.387988	0.728318	0.234323	0.289503	-	-	upstream_gene_variant	KCNQ3	-
520	HT	1	8:133493517:G:C	8	133493517	G	C	0.3232	0.1337	0.31	0.0143736	-0.01455	-0.00451084	0.00212251	0.01859	0.00341805	6.14661	10.8961	0.362695	0.728318	0.221485	0.282098	-	-	upstream_gene_variant	KCNQ3	-
523	HT	1	8:135649848:G:A	8	135649848	G	A	0.2574	0.08881	0.2999	-0.0401063	-0.01901	-0.0248572	0.00226914	0.02261	0.00322597	78.9024	69.182	0.397428	13.8844	1	1	-	0.999988	missense_variant	ZFAT	-
523	HT	2	8:135581980:A:G	8	135581980	A	G	0.5189	0.6614	0.90767	-0.0291373	-0.004833	0.00913009	0.00198968	0.01315	0.00509597	37.4248	47.8336	0.146774	1.13553	0.208599	0.182514	-	-	intron_variant	ZFAT	-
523	HT	2	8:135584019:G:T	8	135584019	G	T	0.519	0.6878	0.90734	-0.0292587	-0.003375	0.00903357	0.00198959	0.01346	0.00508033	37.6698	48.2286	0.0958187	1.12274	0.534133	0.598937	-	-	intron_variant	ZFAT	-
523	HT	2	8:135590510:T:C	8	135590510	T	C	0.5185	0.6905	0.90551	-0.0291279	-0.002179	0.00956832	0.00198945	0.01352	0.00504649	36.942	47.8142	0.0595031	1.23691	0.257268	0.218549	-	-	intron_variant	ZFAT	-
523	HT	3	8:135621243:A:G	8	135621243	A	G	-	-	0.009039	-	-	0.117632	-	-	0.0135407	17.4304	-	-	17.4303	0.5	-	-	0.5	intron_variant	ZFAT	-
523	HT	3	8:135622300:G:C	8	135622300	G	C	-	-	0.009039	-	-	0.117632	-	-	0.0135407	17.4304	-	-	17.4303	0.5	-	-	0.5	intron_variant	ZFAT	-
523	HT	4	8:135840571:C:A	8	135840571	C	A	0.02766	-	-	0.0466198	-0.1939	-	0.00584027	0.1077	-	14.4616	14.8433	1.14386	-	0.999716	0.999835	-	-	upstream_gene_variant	AC083843.2	-
523	HT	5	8:135662661:G:A	8	135662661	G	A	0.1936	0.03519	0.3019	0.0236972	0.02473	0.0220064	0.00250719	0.0378	0.00325152	30.5682	20.4771	0.289915	10.8842	0.642175	0.221483	-	-	intron_variant	ZFAT	-
523	HT	5	8:135733982:G:A	8	135733982	G	A	0.8541	0.5867	0.6228	-0.019336	-0.01175	-0.0193937	0.00281119	0.01287	0.00342729	18.3879	11.2175	0.442186	7.81645	0.0516919	0.108921	-	-	upstream_gene_variant	CTD-2342N23.3	-
523	HT	5	8:135739377:G:A	8	135739377	G	A	0.857	0.8834	0.6274	-0.0199495	-0.002878	-0.0195361	0.00283297	0.01925	0.00342502	18.7291	11.7221	0.0549482	7.93154	0.13715	0.300716	-	-	downstream_gene_variant	CTD-2342N23.3	-
523	HT	6	8:135842101:T:C	8	135842101	T	C	0.2373	0.2796	-	-0.0145955	-0.001914	-	0.00233	0.01352	-	9.24056	9.42618	0.0518702	-	0.100446	0.0788216	-	-	upstream_gene_variant	AC083843.2	-
523	HT	6	8:135842156:T:C	8	135842156	T	C	0.2373	0.297	-	-0.0146082	-0.004902	-	0.00233003	0.01328	-	9.35615	9.44107	0.1475	-	0.110656	0.0816882	-	-	upstream_gene_variant	AC083843.2	-
523	HT	6	8:135842943:A:G	8	135842943	A	G	0.2371	0.2871	-	-0.014593	-0.003153	-	0.00233068	0.0134	-	9.27303	9.41815	0.0893878	-	0.103502	0.0795165	-	-	upstream_gene_variant	AC083843.2	-
530	HT	1	8:141558632:G:C	8	141558632	G	C	0.5303	0.8441	0.6313	0.0142993	0.02908	0.00266959	0.00198838	0.01825	0.00320112	10.5859	12.1931	0.954423	0.393289	0.156652	0.16896	-	-	intron_variant	AGO2	-
530	HT	1	8:141558980:C:T	8	141558980	C	T	0.5304	0.8799	0.6322	0.0142066	0.04219	0.00263269	0.0019883	0.0215	0.00319945	10.4938	12.0461	1.30343	0.386592	0.148149	0.1073	-	-	intron_variant	AGO2	-
530	HT	2	8:142215079:A:T	8	142215079	A	T	0.1793	0.02363	0.1466	-0.015074	0.001945	0.00258754	0.00258802	0.04787	0.00414982	5.38574	8.24198	0.0143086	0.273325	0.13736	0.146932	-	-	downstream_gene_variant	SLC45A4	-
530	HT	2	8:142215090:G:A	8	142215090	G	A	0.1787	0.02342	0.1466	-0.0149475	0.002544	0.00258754	0.00259214	0.04802	0.00414982	5.27712	8.09179	0.0187481	0.273325	0.0995716	0.105665	-	-	downstream_gene_variant	SLC45A4	-
530	HT	2	8:142215093:G:A	8	142215093	G	A	0.1787	0.02342	0.1466	-0.0149718	0.002727	0.00258754	0.00259181	0.04801	0.00414982	5.29491	8.11787	0.0201313	0.273325	0.107117	0.113824	-	-	downstream_gene_variant	SLC45A4	-
530	HT	2	8:142217395:C:T	8	142217395	C	T	0.1844	0.128	0.1495	-0.014695	-0.02447	0.00253799	0.00255452	0.01828	0.00412279	5.56719	8.05604	0.743056	0.26909	0.176436	0.0936329	-	-	3_prime_UTR_variant	SLC45A4	-
530	HT	2	8:142219810:G:A	8	142219810	G	A	0.1853	0.02523	0.1527	-0.0149143	0.003492	0.00263789	0.00255097	0.04617	0.00409993	5.40671	8.2993	0.0270058	0.284026	0.15292	0.171562	-	-	3_prime_UTR_variant	SLC45A4	-
531	HT	1	8:145006790:T:C	8	145006790	T	C	0.3979	0.4293	0.104	-0.0336261	-0.007651	-0.0155679	0.00203039	0.01246	0.00463482	59.9126	60.8782	0.268262	3.1065	0.870373	0.139319	-	-	intron_variant	PLEC	Colon_Transverse(0.178);Esophagus_Muscularis(0.482)
531	HT	1	8:145007187:G:A	8	145007187	G	A	0.397	0.08493	-	-0.0336026	0.002011	-	0.00203	0.02482	-	60.3729	60.8171	0.0289918	-	0.0169538	0.13812	-	-	missense_variant	PLEC	-
531	HT	1	8:145008342:C:A	8	145008342	C	A	0.3976	0.06177	-	-0.0335832	0.001749	-	0.00202837	0.03085	-	60.5604	60.8441	0.0200925	-	0.0151577	0.122707	-	-	intron_variant	PLEC	-
531	HT	1	8:145008443:A:T	8	145008443	A	T	0.3977	0.08514	-	-0.0335716	0.001837	-	0.00202806	0.02481	-	60.3814	60.8212	0.0264213	-	0.0142946	0.115995	-	-	intron_variant	PLEC	Cells_Cultured_fibroblasts(0.138)
531	HT	1	8:145008560:A:G	8	145008560	A	G	0.398	0.08619	-	-0.033575	0.002659	-	0.002028	0.02457	-	60.3687	60.8366	0.0391393	-	0.0147726	0.118762	-	-	synonymous_variant	PLEC	Cells_Cultured_fibroblasts(0.138)
531	HT	1	8:145008706:C:T	8	145008706	C	T	0.398	0.0852	-	-0.0335735	0.002005	-	0.00202791	0.0248	-	60.3927	60.8369	0.0289266	-	0.0144722	0.11658	-	-	intron_variant	PLEC	Cells_Cultured_fibroblasts(0.138)
531	HT	2	8:144324936:A:G	8	144324936	A	G	0.7334	0.8988	0.7128	-0.0196337	0.005808	-0.0165433	0.00224166	0.02142	0.00403255	21.0285	17.704	0.104425	4.38847	0.11561	0.168895	-	-	upstream_gene_variant	ZFP41	Lung(0.138);Lung(0.244);Whole_Blood(0.106)
531	HT	2	8:144333836:T:C	8	144333836	T	C	0.7333	0.8267	0.7698	-0.0198963	0.008425	-0.0141542	0.00224148	0.01646	0.00387181	20.2146	18.1608	0.215555	3.59095	0.15188	0.521227	-	-	intron_variant	ZFP41	Lung(0.176);Nerve_Tibial(0.283)
531	HT	2	8:144356057:A:G	8	144356057	A	G	0.7602	0.6482	0.6699	-0.021097	0.02056	-0.0170536	0.00232424	0.01285	0.00407875	21.0438	18.9519	0.960195	4.53741	0.437058	0.117176	-	-	intron_variant	GLI4,ZFP41	-
531	HT	3	8:144014036:A:G	8	144014036	A	G	0.4425	0.1226	0.1467	-0.013133	-0.03045	-0.0122624	0.00200311	0.01978	0.00417728	12.5127	10.2584	0.907636	2.47754	0.10417	0.0274001	-	-	intergenic_variant	NA	-
531	HT	4	8:145501921:T:C	8	145501921	T	C	0.4863	0.6258	0.22	-0.0206106	-0.02187	-0.00238854	0.00202883	0.01345	0.00375899	20.1611	23.5191	0.983197	0.279714	0.246675	0.186027	-	-	intron_variant	BOP1	-
531	HT	4	8:145503871:G:A	8	145503871	G	A	0.4889	0.6176	0.2416	-0.0203361	-0.01289	-0.00202071	0.00201977	0.01306	0.00366036	19.1744	23.1185	0.489923	0.235889	0.124061	0.200132	-	-	intron_variant	BOP1	-
531	HT	4	8:145504690:A:C	8	145504690	A	C	0.4893	0.6179	0.2434	-0.0201587	-0.0128	-0.00207751	0.0020185	0.01304	0.00365902	18.9205	22.7599	0.486384	0.243984	0.0801018	0.129421	-	-	intron_variant	BOP1	-
532	HT	1	9:558453:C:T	9	558453	C	T	0.228	0.2564	0.2045	-0.0164508	0.0199	-0.00434155	0.00236314	0.01425	0.0036314	9.33904	11.4726	0.788969	0.634757	0.155706	0.163219	-	-	intron_variant	KANK1,RNU6-1327P	-
532	HT	1	9:564836:G:T	9	564836	G	T	0.2342	0.2767	0.2365	-0.0163706	0.01842	-0.00390123	0.00234387	0.01386	0.00343769	9.1504	11.5436	0.735545	0.591011	0.145755	0.172348	-	-	intron_variant	KANK1	-
535	HT	1	9:1245725:G:A	9	1245725	G	A	0.0165	-	-	0.0423463	0.2494	-	0.00737546	0.1802	-	8.16109	8.02764	0.778969	-	0.940377	0.940304	-	-	intergenic_variant	NA	-
540	HT	1	9:4740251:A:C	9	4740251	A	C	0.2502	0.35	-	-0.0200842	-0.005242	-	0.00229071	0.01286	-	17.4916	17.7391	0.165228	-	1	1	-	-	intron_variant	AK3	Artery_Aorta(0.999);Artery_Tibial(1.000);Brain_Cortex(0.342);Cells_Cultured_fibroblasts(1.000);Skin_Not_Sun_Exposed_Suprapubic(0.927)
540	HT	2	9:5126343:G:A	9	5126343	G	A	0.005814	-	-	-0.0869231	-	-	0.0130953	-	-	10.4969	10.4968	-	-	0.921361	0.921599	-	-	missense_variant	JAK2	-
540	HT	3	9:3527105:T:G	9	3527105	T	G	0.02026	-	-	-0.0442181	-0.1454	-	0.00696596	0.1604	-	9.75498	9.66054	0.438088	-	0.929616	0.886923	-	-	intron_variant	RFX3,RP11-509J21.1	-
540	HT	4	9:3840882:T:C	9	3840882	T	C	0.4764	0.5622	0.7342	0.0134752	-0.005193	0.00650732	0.00201237	0.01308	0.00333703	10.4789	10.6697	0.1603	1.29096	0.840121	-	-	-	intron_variant	GLIS3	-
541	HT	1	9:6440419:G:C	9	6440419	G	C	0.1094	0.2963	0.2446	-0.0157813	-0.005551	-0.0156285	0.00318716	0.01353	0.0034162	10.7201	6.13291	0.166467	5.32181	0.133298	-	-	-	intron_variant	RP11-307L3.4,UHRF2	-
541	HT	1	9:6532070:C:G	9	6532070	C	G	0.1313	0.2676	0.288	-0.0142841	0.005431	-0.015817	0.00293795	0.01411	0.0032992	10.6191	5.93461	0.154711	5.78692	0.115556	-	-	-	downstream_gene_variant	GLDC	-
541	HT	2	9:5631226:C:T	9	5631226	C	T	0.005052	-	-	0.0735871	-	-	0.0124254	-	-	8.49839	8.49829	-	-	0.995475	0.995487	-	-	intron_variant	KIAA1432	-
541	HT	3	9:7174673:G:A	9	7174673	G	A	0.5158	0.3445	0.1709	-0.0120716	-0.01695	-0.0130146	0.00198442	0.01283	0.00389115	11.76	8.92882	0.729413	3.08417	0.927238	-	-	-	missense_variant	KDM4C	-
545	HT	2	9:12302048:G:A	9	12302048	G	A	0.3873	0.2018	0.7072	0.0114868	0.01995	4.2197e-06	0.00203478	0.01557	0.0032355	5.99957	7.78259	0.698786	0.000452158	-	0.781472	-	-	upstream_gene_variant	RNU2-47P	-
545	HT	2	9:12302928:G:A	9	12302928	G	A	0.3887	0.1995	0.4738	0.0109388	0.02138	0.00100269	0.00203487	0.01562	0.00317133	5.83505	7.11755	0.766814	0.123857	-	0.207683	-	-	upstream_gene_variant	RNU2-47P	-
547	HT	1	9:14446001:C:T	9	14446001	C	T	0.5179	0.197	0.4836	0.0191729	0.011	0.00146088	0.00198673	0.01616	0.00292979	15.959	21.3103	0.304461	0.208983	0.827486	0.78485	-	-	intergenic_variant	NA	-
547	HT	1	9:14456931:C:G	9	14456931	C	G	0.4542	0.2192	0.476	0.0189988	-0.001757	0.00134034	0.00199456	0.01525	0.00296635	15.248	20.7837	0.0417821	0.186166	0.164475	0.205628	-	-	intergenic_variant	NA	-
547	HT	2	9:16726000:G:A	9	16726000	G	A	0.7461	0.6651	0.6628	0.0175832	0.01068	0.0140719	0.00229102	0.01304	0.00320749	17.9516	13.7809	0.384286	4.93998	0.0951538	0.104571	-	-	intron_variant	BNC2,RP11-62F24.2	-
547	HT	2	9:16726119:C:T	9	16726119	C	T	0.7447	0.6515	0.6624	0.0178779	0.01389	0.0139623	0.00228572	0.01287	0.00320598	18.4876	14.2825	0.552107	4.87609	0.346039	0.340183	-	-	intron_variant	BNC2,RP11-62F24.2	-
547	HT	2	9:16726169:G:A	9	16726169	G	A	0.7447	0.6507	0.661	0.0178026	0.01305	0.0140802	0.00228567	0.01286	0.00320204	18.4406	14.1698	0.50834	4.96008	0.29497	0.257695	-	-	intron_variant	BNC2,RP11-62F24.2	-
547	HT	2	9:16726226:G:A	9	16726226	G	A	0.7448	0.6516	0.6624	0.0178139	0.0138	0.0139095	0.0022857	0.01286	0.00320415	18.3629	14.1863	0.547863	4.84838	0.252632	0.265596	-	-	intron_variant	BNC2,RP11-62F24.2	-
547	HT	3	9:17040371:C:A	9	17040371	C	A	0.08275	0.008695	0.01714	-0.027601	0.04158	-0.0144447	0.00356242	0.08497	0.0110385	14.0352	14.0293	0.204402	0.7197	0.645447	0.79465	-	-	intergenic_variant	NA	-
547	HT	3	9:17045066:C:G	9	17045066	C	G	0.1364	0.2915	0.09104	-0.0203443	0.02092	-0.0145641	0.00287939	0.01372	0.00501724	12.1486	11.7957	0.895125	2.432	0.104879	-	-	-	upstream_gene_variant	RP11-132E11.2	-
548	HT	1	9:18629283:G:A	9	18629283	G	A	0.2406	0.1286	0.6263	-0.0131741	-0.009388	-0.0128134	0.00232795	0.01861	0.00323831	11.3459	7.81767	0.211875	4.11943	0.783125	-	-	-	intron_variant	ADAMTSL1	Heart_Left_Ventricle(0.530)
548	HT	1	9:18659794:G:A	9	18659794	G	A	0.3084	0.2913	0.6588	-0.0117019	0.00439	-0.0099355	0.00218937	0.01405	0.00340132	8.66015	7.04346	0.122229	2.45739	0.136247	-	-	-	intron_variant	ADAMTSL1	-
549	HT	1	9:22142756:T:C	9	22142756	T	C	0.1615	0.09943	0.6581	-0.0195648	-0.007205	-0.00191932	0.00270815	0.02065	0.00319245	8.44879	12.2982	0.138372	0.261455	0.382156	0.34486	-	-	regulatory_region_variant	NA	-
549	HT	1	9:22143570:A:T	9	22143570	A	T	0.1616	0.2321	0.6501	-0.0196513	0.002029	-0.000577581	0.00270613	0.01445	0.00316263	7.56976	12.418	0.0514247	0.0679877	0.420705	0.462769	-	-	regulatory_region_variant	NA	-
549	HT	2	9:21159038:T:C	9	21159038	T	C	0.03857	-	-	-0.0317847	-0.03207	-	0.00508938	0.1182	-	9.39009	9.37364	0.104497	-	0.253268	-	-	-	downstream_gene_variant	Y_RNA	-
549	HT	2	9:21265395:C:A	9	21265395	C	A	0.0285	-	-	-0.0362881	-0.0482	-	0.0058431	0.1524	-	9.29791	9.27702	0.1239	-	0.248312	-	-	-	intergenic_variant	NA	Brain_Caudate_basal_ganglia(0.210)
549	HT	2	9:21274847:G:A	9	21274847	G	A	0.0385	-	-	-0.0318969	-0.05112	-	0.00511538	0.1204	-	9.38091	9.34645	0.173187	-	0.21789	-	-	-	downstream_gene_variant	IFNA22P	-
549	HT	2	9:21329433:C:A	9	21329433	C	A	0.03892	-	-	-0.031325	0.006953	-	0.00509677	0.1124	-	9.07505	9.09998	0.021968	-	0.126215	-	-	-	downstream_gene_variant	KLHL9	-
549	HT	2	9:21340597:G:A	9	21340597	G	A	0.0276	-	-	-0.0360515	-0.05765	-	0.00592718	0.1537	-	8.9535	8.92666	0.150212	-	0.115553	-	-	-	intergenic_variant	NA	Brain_Caudate_basal_ganglia(0.210)
549	HT	3	9:23337757:T:C	9	23337757	T	C	0.7201	0.9319	0.894	0.0152424	-0.02011	0.000666837	0.0022157	0.02728	0.00486634	9.37592	11.2208	0.336281	0.0501191	0.101552	0.11213	-	-	intergenic_variant	NA	-
549	HT	3	9:23338258:G:A	9	23338258	G	A	0.7048	0.76	0.8868	0.0152408	-0.0005653	0.00161214	0.00218124	0.01453	0.00473097	9.87484	11.5522	0.0136917	0.134729	0.173384	0.238233	-	-	intergenic_variant	NA	-
551	HT	1	9:35933323:C:T	9	35933323	C	T	0.3621	0.3226	0.1443	-0.0172105	-0.01801	-0.0164359	0.00207746	0.0136	0.0042634	19.5725	15.9255	0.731855	3.93676	0.936184	0.286345	-	-	intron_variant	RP11-327L3.3	-
551	HT	1	9:35949986:C:T	9	35949986	C	T	0.3625	0.09159	0.206	-0.0172946	-0.02873	-0.0104883	0.00207593	0.02332	0.00368406	17.5748	16.0961	0.661637	2.35515	0.0411542	0.462679	-	-	intergenic_variant	NA	-
551	HT	1	9:35950625:C:A	9	35950625	C	A	0.3604	0.1347	0.2047	-0.0172332	-0.01634	-0.010587	0.00208531	0.01894	0.00371857	17.2643	15.8515	0.410845	2.35531	0.0153708	0.247808	-	-	intergenic_variant	NA	-
551	HT	2	9:35753898:G:A	9	35753898	G	A	0.2422	0.08788	0.376	0.0208279	0.01533	0.00879921	0.00231584	0.02268	0.00308943	18.371	18.6213	0.301823	2.35682	0.968272	0.998132	-	-	3_prime_UTR_variant	GBA2,MSMP,RGP1,RP11-112J3.15	-
551	HT	3	9:35791137:C:G	9	35791137	C	G	0.01061	-	-	-0.0812407	-0.09849	-	0.00901638	0.2216	-	18.7296	18.6874	0.182621	-	1	1	-	-	upstream_gene_variant	NPR2,RP11-112J3.16	-
551	HT	4	9:34660864:C:T	9	34660864	C	T	0.02144	-	-	-0.0557159	-0.2058	-	0.0068261	0.1533	-	15.669	15.4828	0.746069	-	1	1	-	-	missense_variant	CCL27,GALT,IL11RA,RP11-195F19.30,RP11-195F19.5,RP11-195F19.9	-
551	HT	5	9:35690310:C:T	9	35690310	C	T	0.2708	0.1981	0.06332	0.01326	0.001109	0.0117059	0.00223472	0.0153	0.00593176	9.24995	8.52831	0.0258491	1.31473	0.376084	0.320858	-	-	5_prime_UTR_variant	TPM2	-
551	HT	5	9:35693160:C:T	9	35693160	C	T	0.2709	0.1992	0.06182	0.0132847	-0.0004026	0.0111223	0.00223473	0.01525	0.00596564	9.13697	8.55747	0.00924468	1.20575	0.327879	0.334098	-	-	upstream_gene_variant	TLN1,TPM2	-
551	HT	5	9:35707054:C:T	9	35707054	C	T	0.2761	0.1895	0.06046	0.0128879	-0.009068	0.0112053	0.00221994	0.01554	0.00596659	8.61048	8.19268	0.25217	1.21911	0.126428	0.135769	-	-	intron_variant	TLN1	-
551	HT	5	9:35723234:G:T	9	35723234	G	T	0.2773	0.2113	0.06151	0.0128097	-0.001269	0.0110796	0.00221938	0.01483	0.00595955	8.6704	8.10546	0.0306734	1.2006	0.107947	0.158199	-	-	non_coding_transcript_exon_variant	TLN1	-
551	HT	6	9:33228361:A:G	9	33228361	A	G	0.01407	-	-	0.057114	-0.1848	-	0.00805216	0.1539	-	11.6556	11.882	0.638581	-	0.548892	-	-	-	intron_variant	SPINK4	-
551	HT	6	9:33366682:G:A	9	33366682	G	A	0.01908	-	-	0.0505452	-0.149	-	0.00721729	0.1287	-	11.3684	11.6022	0.607349	-	0.359363	-	-	-	missense_variant	NFX1	-
551	HT	7	9:34354448:G:A	9	34354448	G	A	0.2175	0.05968	0.05162	-0.0160181	0.02362	0.00482556	0.00240475	0.02649	0.00660637	8.47083	10.5655	0.428784	0.332434	0.112234	0.079981	-	-	intergenic_variant	NA	-
555	HT	1	9:74061106:G:A	9	74061106	G	A	0.1142	0.3389	0.5076	-0.0180707	-0.02275	-0.0043429	0.00313797	0.01325	0.00300532	6.79022	8.07188	1.06559	0.828457	0.190195	0.202631	-	-	intron_variant	TRPM3	-
555	HT	1	9:74061310:C:T	9	74061310	C	T	0.8851	0.5024	0.4778	0.0184266	0.01149	0.00417846	0.00313217	0.0126	0.00295047	6.57479	8.39483	0.441509	0.804887	0.143594	0.411364	-	-	intron_variant	TRPM3	-
555	HT	1	9:74082755:G:T	9	74082755	G	T	0.8817	0.5686	0.4634	0.0179517	0.02479	0.00409589	0.00308588	0.01266	0.00311802	6.9813	8.22347	1.29917	0.723596	0.333798	0.2685	-	-	intergenic_variant	NA	-
555	HT	1	9:74088264:A:C	9	74088264	A	C	0.1128	0.252	0.5119	-0.0172175	-0.03468	-0.00603316	0.00314381	0.01449	0.00315024	7.49963	7.36305	1.77743	1.25591	0.292758	0.0401138	-	-	intergenic_variant	NA	-
556	HT	1	9:76704661:T:C	9	76704661	T	C	0.6416	0.1683	0.4279	-0.0143219	-0.04657	-0.00529204	0.00207084	0.01822	0.00304077	11.3012	11.333	1.97515	1.08727	0.128081	0.0436893	-	-	intergenic_variant	NA	-
556	HT	1	9:76710006:A:G	9	76710006	A	G	0.6416	0.1729	0.427	-0.0142759	-0.04912	-0.00465168	0.00207016	0.01804	0.00303996	10.9473	11.272	2.18894	0.899725	0.119284	0.03779	-	-	intergenic_variant	NA	-
556	HT	2	9:76097295:G:A	9	76097295	G	A	0.02617	-	-	-0.0392319	0.02712	-	0.00603361	0.1258	-	10.0503	10.1016	0.0812805	-	0.99781	0.997477	-	-	intergenic_variant	NA	-
557	HT	1	9:78510823:C:A	9	78510823	C	A	0.1202	0.0295	0.03766	-0.0583517	-0.03928	-0.0336354	0.00305888	0.0381	0.00758401	82.8884	80.3997	0.519197	5.03595	0.752567	0.282521	-	-	intron_variant	PCSK5	-
557	HT	1	9:78511889:G:A	9	78511889	G	A	0.121	0.02015	0.04081	-0.0583777	-0.05779	-0.0290102	0.00304984	0.04881	0.00733122	81.6759	80.9412	0.626313	4.11992	0.245149	0.717426	-	-	intron_variant	PCSK5	-
557	HT	2	9:78748973:C:T	9	78748973	C	T	0.047	0.0384	0.1686	0.0456945	0.003584	0.0181953	0.00451969	0.0304	0.00401712	23.1012	23.3025	0.0427994	5.22812	0.938143	-	-	-	intron_variant	PCSK5	-
557	HT	3	9:78701793:A:G	9	78701793	A	G	0.08106	0.05899	0.3522	-0.0368051	0.02509	-0.0117108	0.00363819	0.02593	0.003151	19.87	23.33	0.477241	3.6947	0.921143	0.966753	-	-	intron_variant	PCSK5	-
557	HT	4	9:78802848:T:C	9	78802848	T	C	0.3095	0.1816	0.5695	-0.0195361	0.02165	-0.00819305	0.00214907	0.0162	0.00315814	17.7703	19.0063	0.741334	2.02322	0.282281	0.24093	-	-	intron_variant	PCSK5	-
557	HT	4	9:78809478:T:G	9	78809478	T	G	0.3104	0.08761	0.6546	-0.019386	0.0365	-0.00890501	0.00214583	0.02275	0.00314627	18.278	18.7824	0.964063	2.33256	0.291907	0.181115	-	-	3_prime_UTR_variant	PCSK5	-
557	HT	4	9:78810344:T:C	9	78810344	T	C	0.3125	0.2461	0.6611	-0.0196085	0.01052	-0.00887179	0.00213931	0.0143	0.0030998	18.6889	19.3083	0.335419	2.37581	0.422986	0.573881	-	-	3_prime_UTR_variant	PCSK5	-
557	HT	5	9:78509782:A:G	9	78509782	A	G	0.2391	0.2025	0.05423	0.0291032	0.02131	0.0101656	0.00232788	0.01506	0.00648215	34.431	35.1382	0.803916	0.932467	0.973699	0.94694	-	-	intron_variant	PCSK5	Cells_Cultured_fibroblasts(0.792)
557	HT	6	9:78747786:G:A	9	78747786	G	A	0.2289	0.1251	0.2304	0.0224858	0.01464	0.000495688	0.00238304	0.01851	0.00367665	15.0114	20.411	0.367554	0.0492684	0.995014	0.991076	-	-	intron_variant	PCSK5	-
557	HT	7	9:78825890:A:C	9	78825890	A	C	0.3372	0.469	0.3248	-0.0135109	-0.0123	-0.0106439	0.002097	0.01232	0.00324265	12.4174	9.93119	0.497441	2.98757	0.149009	0.0979591	-	-	intron_variant	PCSK5	-
557	HT	7	9:78831415:A:G	9	78831415	A	G	0.3728	0.6894	0.3485	-0.0136863	-0.01354	-0.00946922	0.00205534	0.014	0.00314012	12.4992	10.5594	0.47694	2.5909	0.74105	0.859751	-	-	intron_variant	PCSK5	-
557	HT	8	9:84227051:C:T	9	84227051	C	T	0.2845	0.06223	0.2358	-0.0154271	0.005092	-0.000148078	0.00219567	0.02864	0.00350803	8.58236	11.673	0.0660648	0.0148744	0.0542268	0.115452	-	-	intron_variant	TLE1	-
557	HT	8	9:84228960:C:T	9	84228960	C	T	0.3234	0.09671	0.2383	-0.0148987	-0.003027	0.000326335	0.00212248	0.02174	0.00350138	8.55925	11.6523	0.0509696	0.0335095	0.142862	0.295646	-	-	intron_variant	TLE1	-
557	HT	8	9:84230239:G:A	9	84230239	G	A	0.3231	0.07361	0.2512	-0.0148289	0.01288	-0.00043198	0.00212381	0.02549	0.00344423	8.59346	11.5368	0.212291	0.0456658	0.116742	0.231355	-	-	intron_variant	TLE1	-
557	HT	8	9:84233764:C:T	9	84233764	C	T	0.3609	0.6242	0.8356	-0.0143803	0.01847	-0.00600419	0.00207549	0.01315	0.00402451	10.3285	11.3717	0.795469	0.867343	0.571489	0.144613	-	-	intron_variant	TLE1	-
557	HT	8	9:84233892:C:T	9	84233892	C	T	0.3223	0.09899	0.2561	-0.0146709	5.753e-05	0.000622667	0.00212952	0.0213	0.0034197	8.00074	11.2513	0.00093693	0.0677707	0.0578802	0.121801	-	-	intron_variant	TLE1	-
557	HT	9	9:78759705:T:A	9	78759705	T	A	0.05531	0.05161	0.2303	0.0436204	0.004121	0.014538	0.00431122	0.02657	0.00357564	20.9024	23.3369	0.0571278	4.32004	-	0.96558	-	-	intron_variant	PCSK5	-
558	HT	1	9:90873653:G:A	9	90873653	G	A	0.5814	0.3471	0.2999	-0.0271382	-0.01109	-0.0161345	0.00202337	0.01356	0.00330983	43.6688	40.291	0.383582	5.96274	0.959753	0.961624	-	-	regulatory_region_variant	NA	-
558	HT	2	9:89090916:A:T	9	89090916	A	T	0.5234	0.3224	0.90786	0.0250753	0.003042	0.00980511	0.00198804	0.01328	0.00513704	34.3873	35.7474	0.0868129	1.24949	0.0444278	0.101305	-	-	intergenic_variant	NA	-
558	HT	3	9:86578925:A:T	9	86578925	A	T	0.2526	0.6862	0.298	0.0259764	-8.857e-05	0.00916231	0.00228879	0.01387	0.00330389	26.5047	29.1269	0.0022184	2.25563	0.100777	0.0763371	-	-	downstream_gene_variant	HNRNPK	-
558	HT	3	9:86583076:C:T	9	86583076	C	T	0.2524	0.6864	0.2978	0.0260151	-0.0003128	0.00910776	0.00228891	0.01387	0.0033026	26.5122	29.2078	0.00788523	2.23508	0.115576	0.0881641	-	-	3_prime_UTR_variant	HNRNPK,MIR7-1,RP11-575L7.8	-
558	HT	3	9:86639109:T:G	9	86639109	T	G	0.7496	0.5265	0.7425	-0.0263478	0.01826	-0.00832452	0.00229881	0.01248	0.00338078	25.1479	29.6864	0.843364	1.85997	0.342099	0.250614	-	-	regulatory_region_variant	NA	-
558	HT	3	9:86639999:G:A	9	86639999	G	A	0.7499	0.5942	0.7417	-0.0263261	0.01595	-0.00827986	0.00229991	0.01248	0.00343635	25.2213	29.6114	0.696299	1.79656	0.16724	0.184828	-	-	intergenic_variant	NA	-
558	HT	4	9:89827292:C:G	9	89827292	C	G	0.4255	0.211	0.4784	0.0221828	0.001285	0.00559965	0.00201216	0.0158	0.00299443	23.4594	27.5354	0.0291047	1.21126	0.312472	-	-	-	regulatory_region_variant	NA	-
558	HT	4	9:89839631:C:T	9	89839631	C	T	0.424	0.158	0.4792	0.0221741	0.003058	0.00520544	0.00201268	0.01777	0.00299086	23.1858	27.5006	0.0638038	1.08735	0.206089	-	-	-	intergenic_variant	NA	-
558	HT	4	9:89840457:C:A	9	89840457	C	A	0.424	0.1579	0.4812	0.0222154	0.00304	0.00519012	0.00201266	0.01777	0.00298144	23.2316	27.6002	0.0634034	1.08769	0.273739	-	-	-	intergenic_variant	NA	-
558	HT	4	9:89841190:G:T	9	89841190	G	T	0.4241	0.158	0.4812	0.0221691	0.003253	0.00520401	0.00201247	0.01777	0.00298156	23.169	27.4941	0.0681609	1.09197	0.207089	-	-	-	intergenic_variant	NA	-
558	HT	5	9:85067152:A:C	9	85067152	A	C	0.1985	0.07875	0.5303	0.0236788	0.02302	0.0139814	0.00248421	0.02422	0.00299893	24.4113	20.8106	0.466124	5.50452	0.18915	0.0824143	-	-	intron_variant	RP11-15B24.4,RP11-15B24.5	-
558	HT	5	9:85072253:G:A	9	85072253	G	A	0.1977	0.07912	0.53	0.0237619	0.02211	0.0140176	0.00248749	0.02414	0.00299984	24.4969	20.8978	0.444041	5.52703	0.222163	0.0935314	-	-	intron_variant	RP11-15B24.4,RP11-15B24.5	-
558	HT	5	9:85072363:G:A	9	85072363	G	A	0.1977	0.07912	0.53	0.02376	0.02212	0.0139108	0.00248749	0.02414	0.00298899	24.4198	20.8946	0.444303	5.48741	0.202544	0.092802	-	-	intron_variant	RP11-15B24.4,RP11-15B24.5	-
558	HT	5	9:85076554:C:G	9	85076554	C	G	0.1981	0.06858	0.5314	0.0239246	0.000877	0.0130964	0.00248556	0.02593	0.00300907	23.5581	21.2047	0.0118786	4.8706	0.0789665	0.189047	-	-	intron_variant	RP11-15B24.5	-
558	HT	5	9:85093919:C:T	9	85093919	C	T	0.1976	0.06469	0.5317	0.0237956	-0.008938	0.0130537	0.00248875	0.02695	0.00299806	23.2082	20.9343	0.130679	4.87404	0.0435105	0.100102	-	-	intron_variant	RP11-15B24.5	-
558	HT	6	9:89886465:G:C	9	89886465	G	C	0.07527	0.1495	-	0.0267257	-0.02195	-	0.00375464	0.0171	-	10.6133	11.9607	0.700552	-	0.00882364	0.401039	-	-	regulatory_region_variant	NA	-
558	HT	6	9:89889135:A:C	9	89889135	A	C	0.07489	0.02631	-	0.0266196	-0.09951	-	0.00376376	0.03868	-	10.9508	11.8181	1.99601	-	0.0480283	0.224853	-	-	regulatory_region_variant	NA	-
558	HT	6	9:89908377:C:G	9	89908377	C	G	0.07659	0.07312	-	0.0264355	-0.07595	-	0.00372592	0.02255	-	9.95429	11.8883	3.12093	-	0.92538	0.126726	-	-	intergenic_variant	NA	-
558	HT	7	9:89038427:A:G	9	89038427	A	G	0.3433	0.8157	0.2581	-0.0160618	0.01652	-0.0123026	0.00211081	0.01699	0.00345037	15.6289	13.5598	0.480325	3.44005	0.679214	-	-	-	upstream_gene_variant	RNU2-36P	-
558	HT	7	9:89039383:G:T	9	89039383	G	T	0.6571	0.1833	0.7273	0.0158579	-0.01532	0.0119515	0.0021126	0.01704	0.00339662	15.2351	13.2161	0.433421	3.36276	0.261325	-	-	-	upstream_gene_variant	RNU2-36P	-
558	HT	8	9:91061756:T:A	9	91061756	T	A	0.02086	-	-	0.0541331	0.232	-	0.00688896	0.2036	-	14.5267	14.4084	0.594314	-	0.542816	0.539727	-	-	intron_variant	SPIN1	-
558	HT	8	9:91063860:T:C	9	91063860	T	C	0.0212	-	-	0.0534996	0.2321	-	0.00683506	0.1874	-	14.4405	14.3021	0.666511	-	0.45715	0.457654	-	-	synonymous_variant	SPIN1	-
558	HT	9	9:90756430:T:G	9	90756430	T	G	0.92303	0.98865	0.5685	-0.0388327	-0.1171	-0.0040704	0.00369841	0.0692	0.00299835	13.9326	25.0628	1.04283	0.757938	0.141997	-	-	-	upstream_gene_variant	SPATA31C2	-
558	HT	10	9:89867770:C:T	9	89867770	C	T	0.5817	0.4436	0.5155	0.0190789	-0.003047	0.00243341	0.00205104	0.01387	0.00340743	15.7791	19.8609	0.0829578	0.323183	-	0.993878	-	-	intergenic_variant	NA	-
558	HT	11	9:89916665:T:C	9	89916665	T	C	0.04067	0.01118	-	0.0435173	0.08771	-	0.005003	0.05926	-	17.8327	17.4723	0.857455	-	-	0.999854	-	-	intergenic_variant	NA	-
561	HT	1	9:98257842:C:T	9	98257842	C	T	0.352	0.6934	0.3388	0.0486916	0.038	0.0269003	0.0020802	0.01362	0.00312838	130.883	120.442	2.27814	17.0939	0.918696	-	-	-	intron_variant	PTCH1,RP11-435O5.6	Artery_Tibial(0.119)
561	HT	2	9:98368761:T:C	9	98368761	T	C	0.2514	0.1831	0.2396	-0.0399714	-0.02403	-0.0303719	0.00229778	0.01583	0.00346231	83.0041	67.0508	0.889365	17.7563	1	1	-	-	upstream_gene_variant	RP11-332M4.1	-
561	HT	3	9:99150779:A:G	9	99150779	A	G	0.1634	0.5084	-	0.0545675	0.02001	-	0.00268551	0.01276	-	90.0675	91.0609	0.932413	-	0.403537	0.398922	-	-	intron_variant	SLC35D2,ZNF367	-
561	HT	3	9:99151430:A:C	9	99151430	A	C	0.1634	0.5093	-	0.05458	0.02074	-	0.00268551	0.01275	-	90.2097	91.1019	0.98377	-	0.467891	0.427151	-	-	intron_variant	ZNF367	-
561	HT	4	9:97812838:T:A	9	97812838	T	A	0.0727	0.01059	0.06105	-0.0487728	0.008243	-0.0145399	0.00381342	0.07358	0.00611555	32.945	36.7282	0.0405763	1.75873	0.204886	0.506073	-	-	intron_variant	C9orf3	-
561	HT	4	9:97821693:A:G	9	97821693	A	G	0.07274	0.05355	0.05904	-0.0484877	0.04854	-0.0153672	0.00381292	0.026	0.00622032	31.4481	36.3208	1.20822	1.86989	0.611048	0.152646	-	-	intron_variant	C9orf3	-
561	HT	4	9:97824566:C:T	9	97824566	C	T	0.07255	0.01059	0.05895	-0.0485257	0.005962	-0.0152716	0.0038188	0.0733	0.00622619	32.9698	36.2673	0.0291076	1.84848	0.0809665	0.128719	-	-	intron_variant	C9orf3	-
561	HT	5	9:98216876:A:G	9	98216876	A	G	0.3483	0.6894	0.3461	0.0490928	0.02621	0.0267178	0.00209055	0.0135	0.00315752	129.714	121.218	1.28233	16.5789	-	0.527321	-	-	intron_variant	PTCH1	-
561	HT	5	9:98217581:T:C	9	98217581	T	C	0.3489	0.686	0.3485	0.0491217	0.02646	0.0265351	0.00208965	0.01344	0.00315216	129.668	121.462	1.30997	16.4171	-	0.377723	-	-	intron_variant	PTCH1	-
561	HT	6	9:98272630:G:C	9	98272630	G	C	0.327	0.6082	0.3283	0.0462499	0.03706	0.0274169	0.00212134	0.0128	0.00315329	117.57	104.655	2.42161	17.4587	-	-	-	0.102657	intron_variant	PTCH1,RP11-435O5.4,RP11-435O5.5	Thyroid(0.138)
561	HT	6	9:98276753:C:T	9	98276753	C	T	0.3268	0.5039	0.3278	0.0461552	0.01773	0.0276504	0.00212192	0.01243	0.00315649	115.455	104.176	0.813167	17.7088	-	-	-	0.223719	non_coding_transcript_exon_variant	PTCH1,RP11-435O5.4	-
561	HT	6	9:98278332:C:G	9	98278332	C	G	0.3268	0.5035	0.326	0.0461932	0.01784	0.0276674	0.00212208	0.01243	0.0031643	115.562	104.331	0.820392	17.6463	-	-	-	0.315932	intron_variant	PTCH1,RP11-435O5.4	-
561	HT	7	9:98366848:G:A	9	98366848	G	A	0.1708	0.2249	0.2294	-0.0252439	-0.01537	-0.0312106	0.00263532	0.01452	0.00352799	37.8327	21.0091	0.537888	18.0446	-	-	-	0.29631	intron_variant	RP11-332M4.1	-
561	HT	7	9:98367636:G:A	9	98367636	G	A	0.1707	0.2262	0.2294	-0.0250745	-0.01617	-0.0314295	0.00263513	0.01448	0.00352508	37.8286	20.7425	0.578203	18.3156	-	-	-	0.591661	intron_variant	RP11-332M4.1	-
561	HT	7	9:98368761:T:C	9	98368761	T	C	0.2514	0.1831	0.2396	-0.0399714	-0.02403	-0.0303719	0.00229778	0.01583	0.00346231	83.0041	67.0508	0.889365	17.7563	-	-	-	0.111813	upstream_gene_variant	RP11-332M4.1	-
562	HT	1	9:119122053:T:C	9	119122053	T	C	0.2016	0.07429	0.09174	-0.0595443	-0.02744	-0.00509608	0.00246904	0.02431	0.00506825	107.807	127.774	0.586697	0.502157	0.194174	0.225937	-	-	intron_variant	PAPPA	-
562	HT	1	9:119122437:T:G	9	119122437	T	G	0.2017	0.07396	0.09157	-0.0595843	-0.03128	-0.00521025	0.00246835	0.02435	0.00511561	108.545	128.015	0.701295	0.510829	0.395947	0.375549	-	-	intron_variant	PAPPA	-
562	HT	1	9:119122721:A:C	9	119122721	A	C	0.2016	0.0739	0.09157	-0.0595963	-0.03023	-0.0052409	0.00246872	0.02436	0.00511577	108.538	128.027	0.668335	0.51482	0.408426	0.397287	-	-	intron_variant	PAPPA	-
562	HT	2	9:109635618:A:G	9	109635618	A	G	0.3553	0.7978	0.2836	0.0341749	0.001218	0.0184493	0.00207458	0.01636	0.00327127	62.9326	60.2427	0.0265708	7.7689	0.173646	-	-	-	intron_variant	ZNF462	-
562	HT	2	9:109642696:A:G	9	109642696	A	G	0.355	0.8669	0.2835	0.0341165	-0.01507	0.0187958	0.00207974	0.02055	0.00328038	62.6017	59.7487	0.334086	7.99755	0.154252	-	-	-	intron_variant	ZNF462	Thyroid(0.995)
562	HT	2	9:109643880:T:A	9	109643880	T	A	0.2948	0.4365	0.1774	0.0375187	0.001489	0.0131556	0.0021815	0.01255	0.0038479	60.2788	65.5652	0.0430846	3.20153	0.609111	0.999976	-	-	intron_variant	ZNF462	-
562	HT	3	9:118470292:C:T	9	118470292	C	T	0.06723	0.1008	0.1862	-0.0482066	-0.01489	-0.023119	0.00398183	0.01977	0.00369341	36.819	33.0115	0.345484	9.41326	0.325613	0.207808	-	0.0835888	intergenic_variant	NA	-
562	HT	3	9:118480821:C:T	9	118480821	C	T	0.06887	0.1212	0.1867	-0.0477275	-0.02986	-0.022487	0.00395458	0.01819	0.00369287	36.7361	32.8121	0.997053	8.94538	0.21828	0.137717	-	0.0285852	regulatory_region_variant	NA	-
562	HT	3	9:118488615:G:A	9	118488615	G	A	0.06796	0.103	0.1798	-0.0477479	-0.02163	-0.022683	0.00396361	0.01956	0.00372155	36.3438	32.6942	0.570569	8.96095	0.0924377	0.11092	-	0.0311432	intergenic_variant	NA	-
562	HT	3	9:118490315:G:T	9	118490315	G	T	0.08089	0.2826	0.2058	-0.0441981	-0.01476	-0.0217363	0.00365426	0.01349	0.0036332	36.4996	32.9496	0.562421	8.65858	0.0799613	0.157752	-	0.0152058	intergenic_variant	NA	-
562	HT	3	9:118490568:C:T	9	118490568	C	T	0.08069	0.2823	0.196	-0.0442116	-0.01472	-0.0217465	0.00365911	0.0135	0.00366675	36.3343	32.8843	0.5598	8.52056	0.045356	0.126904	-	0.0110576	intergenic_variant	NA	-
562	HT	3	9:118500860:C:A	9	118500860	C	A	0.07473	0.2401	0.1495	-0.0445979	-0.004424	-0.0254756	0.0037823	0.01425	0.00396057	36.7617	31.3633	0.121355	9.90071	-	-	-	0.206477	downstream_gene_variant	RP11-284G10.1	-
562	HT	3	9:118510411:G:T	9	118510411	G	T	0.07458	0.2384	0.1383	-0.0449419	-0.002159	-0.0257531	0.00378562	0.01432	0.0040215	36.9378	31.78	0.0554391	9.81956	0.0231334	0.00725361	-	0.184654	upstream_gene_variant	RP11-284G10.1	-
562	HT	3	9:118514371:T:A	9	118514371	T	A	0.07429	0.2375	0.1336	-0.0451596	-0.001904	-0.0259308	0.00378948	0.0144	0.00409525	36.9851	32.0159	0.0482699	9.61595	0.0183863	0.00923219	-	0.117509	intergenic_variant	NA	-
562	HT	4	9:109518208:A:G	9	109518208	A	G	0.1563	0.03712	0.04699	0.0326134	-0.02775	0.0105759	0.00274023	0.03573	0.00672177	30.0351	31.9356	0.359161	0.936927	0.84897	0.927851	-	-	regulatory_region_variant	NA	-
562	HT	5	9:109177571:G:C	9	109177571	G	C	0.4806	0.6634	0.5935	0.0230401	0.01831	0.0120018	0.00198852	0.013	0.00301944	32.1649	30.3169	0.798618	4.15226	0.637932	-	-	-	intron_variant	RP11-308N19.1	-
562	HT	5	9:109177722:G:A	9	109177722	G	A	0.4839	0.6638	0.5953	0.0228179	0.01754	0.0117597	0.00198684	0.01299	0.00297905	31.5186	29.8019	0.7522	4.10246	0.170406	-	-	-	intron_variant	RP11-308N19.1	-
562	HT	5	9:109184462:T:C	9	109184462	T	C	0.4718	0.6565	0.579	0.0226108	0.01762	0.0125182	0.00199743	0.01303	0.00303664	31.4067	28.9806	0.75377	4.426	0.191559	-	-	-	intron_variant	RP11-308N19.1	-
562	HT	7	9:125696599:C:T	9	125696599	C	T	0.005491	-	-	-0.134829	-	-	0.0119566	-	-	28.766	28.7658	-	-	1	-	-	-	upstream_gene_variant	RP11-355O1.11,ZBTB26	-
562	HT	8	9:116168755:G:A	9	116168755	G	A	0.1034	0.04371	-	-0.0326396	0.0004994	-	0.0032501	0.03145	-	22.7637	23.0045	0.00553732	-	0.215796	-	-	-	upstream_gene_variant	C9orf43,POLE3	Breast_Mammary_Tissue(0.148)
563	HT	1	9:129833029:G:A	9	129833029	G	A	0.8707	0.94152	-	0.0196035	0.03165	-	0.00295778	0.0266	-	10.7366	10.4675	0.630588	-	0.497059	0.48871	-	-	intron_variant	RALGPS1	-
563	HT	1	9:129835114:G:A	9	129835114	G	A	0.8708	0.94142	-	0.0196139	0.03041	-	0.0029584	0.02659	-	10.7277	10.4738	0.597286	-	0.485084	0.501237	-	-	intron_variant	RALGPS1	-
563	HT	2	9:131671142:G:A	9	131671142	G	A	0.005968	-	-	-0.0803466	-	-	0.0127515	-	-	9.529	9.52891	-	-	0.997231	0.997147	-	-	missense_variant	LRRC8A	-
563	HT	3	9:130526605:A:G	9	130526605	A	G	0.588	0.4299	0.7038	-0.00586303	0.01521	-0.0185954	0.0020193	0.0125	0.00320124	7.02933	2.43295	0.650372	8.20121	0.997039	-	-	-	intron_variant	SH2D3C	-
564	HT	1	9:133462640:T:C	9	133462640	T	C	0.3518	0.2295	0.5253	-0.0330054	-0.006347	-0.0226048	0.00207948	0.01473	0.00297504	66.3011	56.0039	0.176168	13.5223	0.177557	0.16751	-	0.0920528	intron_variant	FUBP3	-
564	HT	1	9:133469990:A:T	9	133469990	A	T	0.3592	0.2195	0.5223	-0.0324568	-0.003391	-0.0231465	0.00207371	0.01492	0.00303794	65.0978	54.4894	0.0860766	13.5929	-	-	-	0.111271	intron_variant	FUBP3	-
564	HT	1	9:133471891:G:A	9	133471891	G	A	0.348	0.07765	0.4911	-0.0331395	-0.01338	-0.0233515	0.00208477	0.02511	0.0030804	67.1509	56.1705	0.226116	13.4637	0.161269	0.23513	-	0.0695628	intron_variant	FUBP3	-
564	HT	1	9:133473303:C:G	9	133473303	C	G	0.3518	0.2184	0.5205	-0.0331166	-0.003536	-0.023162	0.00208003	0.01495	0.00304461	66.7102	56.3455	0.0898946	13.5539	0.408374	0.377685	-	0.100215	intron_variant	FUBP3	-
564	HT	1	9:133477504:T:C	9	133477504	T	C	0.08977	0.01324	0.3227	-0.0258035	-0.02296	-0.0256153	0.00340973	0.06036	0.0033492	26.3022	13.42	0.152637	13.6907	-	-	-	0.136713	intron_variant	FUBP3	-
564	HT	1	9:133478827:C:G	9	133478827	C	G	0.3517	0.2159	0.5166	-0.0330204	-0.003285	-0.0234045	0.00208265	0.01502	0.00307242	66.4003	55.8864	0.082559	13.5877	0.164545	0.126555	-	0.113012	intron_variant	FUBP3	-
564	HT	1	9:133481351:A:C	9	133481351	A	C	0.2443	0.1897	0.3943	-0.0270199	-0.0009246	-0.0255189	0.00232753	0.01563	0.00330522	42.8465	30.43	0.0209854	13.937	-	-	-	0.187458	intron_variant	FUBP3	-
564	HT	2	9:136996067:A:G	9	136996067	A	G	0.6259	0.377	0.5544	-0.0151136	-0.0174	-0.0137894	0.00205686	0.01312	0.00317688	17.2013	12.696	0.733376	4.84732	0.13759	0.070317	-	-	upstream_gene_variant	LL09NC01-251B2.3,WDR5	-
564	HT	2	9:137004907:T:C	9	137004907	T	C	0.5102	0.3431	0.546	-0.0153532	-0.003402	-0.013224	0.00200295	0.0132	0.00319377	17.3099	13.7486	0.0987502	4.46036	0.345709	0.921723	-	-	intron_variant	LL09NC01-251B2.3,WDR5	-
564	HT	2	9:137019277:T:C	9	137019277	T	C	0.7607	0.7259	0.6029	-0.0155638	-0.01494	-0.0168505	0.00234369	0.01394	0.00352191	15.7956	10.5057	0.546929	5.76592	0.128499	-	-	-	intron_variant	WDR5	-
564	HT	2	9:137019511:T:C	9	137019511	T	C	0.7599	0.5709	0.5936	-0.0155095	-0.01616	-0.0167111	0.00234155	0.01268	0.00347807	15.8965	10.4553	0.693565	5.80972	0.141389	-	-	-	intron_variant	WDR5	-
564	HT	2	9:137029296:A:G	9	137029296	A	G	0.7876	0.7819	0.5793	-0.0166737	0.001834	-0.0177783	0.0024444	0.0148	0.0038749	15.3348	11.0444	0.0450923	5.34934	0.152538	-	-	-	upstream_gene_variant	LL09NC01-139C3.1,RNU6ATAC,WDR5	-
564	HT	3	9:136398985:C:T	9	136398985	C	T	0.3257	0.2639	0.3273	-0.0144954	0.004672	-0.0148058	0.00217768	0.0154	0.00384119	13.5181	10.5517	0.118271	3.93564	0.524021	0.477237	-	-	intron_variant	ADAMTSL2	-
564	HT	3	9:136399075:A:G	9	136399075	A	G	0.3259	0.264	0.3275	-0.0144506	0.004509	-0.0148162	0.00217824	0.01542	0.00384073	13.4639	10.486	0.113525	3.94127	0.447627	0.401092	-	-	intron_variant	ADAMTSL2	-
564	HT	4	9:136368685:T:G	9	136368685	T	G	0.96077	0.90157	-	0.0342427	-0.03225	-	0.00510937	0.01971	-	8.91186	10.6869	0.992284	-	0.133192	0.0726416	-	-	intergenic_variant	NA	-
564	HT	4	9:136382969:C:T	9	136382969	C	T	0.96352	0.894	-	0.0356117	-0.02052	-	0.00523966	0.01917	-	9.45321	10.9701	0.546026	-	0.179412	0.21297	-	-	intron_variant	TMEM8C	-
564	HT	4	9:136383147:C:G	9	136383147	C	G	0.96372	0.8947	-	0.0356094	-0.02176	-	0.00525001	0.01926	-	9.37799	10.9284	0.58744	-	0.171489	0.192294	-	-	intron_variant	TMEM8C	-
564	HT	4	9:136383216:T:C	9	136383216	T	C	0.96367	0.8885	-	0.0359663	-0.02303	-	0.00524814	0.01874	-	9.4364	11.1412	0.659356	-	0.325328	0.323767	-	-	intron_variant	TMEM8C	-
564	HT	5	9:136923331:T:C	9	136923331	T	C	0.258	0.1098	0.6112	0.0137425	0.02416	0.0181276	0.00227608	0.02077	0.00311702	16.2616	8.80618	0.611292	8.21908	0.150185	-	-	0.0392402	non_coding_transcript_exon_variant	BRD3,RP11-374P20.4	Heart_Atrial_Appendage(0.112)
564	HT	6	9:132233599:G:C	9	132233599	G	C	0.4979	0.7961	0.7152	-0.0136301	0.02587	-0.00396204	0.00198832	0.01577	0.00400842	9.67985	11.1472	0.996065	0.490876	0.122059	-	-	-	regulatory_region_variant	NA	-
564	HT	6	9:132233713:A:G	9	132233713	A	G	0.4977	0.7847	0.7144	-0.013716	0.02895	-0.00416551	0.00198842	0.01553	0.00400309	9.76624	11.2777	1.20549	0.525677	0.248267	-	-	-	regulatory_region_variant	NA	-
564	HT	6	9:132257783:C:T	9	132257783	C	T	0.4614	0.07562	0.2409	0.0137029	-0.03433	0.00767833	0.00204126	0.02623	0.00359969	10.9427	10.7196	0.719877	1.48253	0.260211	-	-	-	non_coding_transcript_exon_variant	LINC00963	Whole_Blood(0.103)
564	HT	7	9:136595458:G:A	9	136595458	G	A	0.04158	0.00574	-	0.0302728	0.1004	-	0.00471694	0.09232	-	9.99439	9.85956	0.557824	-	0.997966	-	-	-	intron_variant	SARDH	-
565	HT	1	9:137272221:C:T	9	137272221	C	T	0.7295	0.4287	0.7322	0.0127681	-0.003057	0.00644546	0.0022551	0.01324	0.00406644	7.72839	7.82468	0.0875657	0.947084	-	0.369342	-	-	intron_variant	MIR4669,RXRA	-
565	HT	1	9:137272643:G:A	9	137272643	G	A	0.73	0.4934	0.7699	0.0126615	0.00255	0.0067002	0.00225459	0.01308	0.00437302	7.81361	7.70865	0.0729229	0.901422	-	0.292133	-	-	intron_variant	MIR4669,RXRA	-
567	HT	1	9:139111870:G:T	9	139111870	G	T	0.3326	0.7928	0.3144	0.0332205	0.003899	0.0316665	0.00210554	0.01616	0.00338435	73.7212	55.3535	0.0918678	20.0849	-	-	-	0.251391	intron_variant	QSOX2	-
567	HT	1	9:139120043:C:G	9	139120043	C	G	0.2735	0.3391	0.2207	0.0360526	-0.01005	0.031382	0.00222466	0.01311	0.0035786	72.4621	58.339	0.353278	17.7454	0.10225	0.0427331	-	0.0608124	intron_variant	QSOX2	Skin_Sun_Exposed_Lower_leg(0.311)
567	HT	1	9:139126120:C:T	9	139126120	C	T	0.3305	0.715	0.2958	0.0335332	-0.007351	0.0307625	0.0021103	0.01426	0.0033723	72.5177	56.1306	0.21738	19.1327	-	-	-	0.222754	intron_variant	QSOX2	Artery_Aorta(0.183);Esophagus_Mucosa(0.107)
567	HT	1	9:139127566:C:A	9	139127566	C	A	0.2786	0.2379	0.1873	0.036581	0.01525	0.0324798	0.00221429	0.0148	0.00379321	76.1935	60.5823	0.518816	16.9573	0.397831	0.311124	-	0.0275433	intron_variant	QSOX2	Adipose_Visceral_Omentum(0.143)
567	HT	1	9:139130364:G:A	9	139130364	G	A	0.2794	0.1904	0.1908	0.036292	0.008369	0.0327973	0.00221203	0.01612	0.00376447	75.6176	59.7662	0.21922	17.5262	0.224323	0.0939136	-	0.0773007	intron_variant	QSOX2	-
567	HT	1	9:139134474:T:C	9	139134474	T	C	0.2782	0.2613	0.1872	0.0365683	0.007787	0.0329413	0.0022209	0.01439	0.00390158	74.8353	60.1879	0.230319	16.5099	0.152637	0.473546	-	0.0111508	intron_variant	QSOX2	Adipose_Visceral_Omentum(0.452);Nerve_Tibial(0.695)
567	HT	2	9:139373396:T:C	9	139373396	T	C	0.2741	0.06599	0.02773	0.0319652	-0.006529	0.0113162	0.00221818	0.02806	0.00831512	45.1325	46.3523	0.0883046	0.760602	0.0871429	0.111935	-	-	upstream_gene_variant	C9orf163,SEC16A	-
567	HT	2	9:139374457:A:C	9	139374457	A	C	0.2748	0.1068	0.03339	0.0320774	-0.02515	0.00779974	0.00221752	0.02099	0.00766413	43.7151	46.6985	0.636683	0.51029	0.20776	0.229853	-	-	upstream_gene_variant	C9orf163,SEC16A	-
567	HT	3	9:139110654:C:T	9	139110654	C	T	0.3171	0.03695	0.1463	-0.0322639	-0.04118	-0.027413	0.00213158	0.04272	0.00419116	60.3143	51.0287	0.474864	10.2129	0.99609	-	-	-	splice_region_variant	QSOX2	Cells_Cultured_fibroblasts(1.000)
567	HT	4	9:139617836:C:T	9	139617836	C	T	0.1252	0.05337	-	-0.0254001	-0.01611	-	0.00299973	0.02774	-	16.6505	16.6007	0.250721	-	0.175597	0.196717	-	-	synonymous_variant	FAM69B,SNHG7	Colon_Transverse(0.722)
567	HT	4	9:139619958:G:A	9	139619958	G	A	0.1248	0.05307	-	-0.0252863	-0.02002	-	0.00300255	0.02782	-	16.5364	16.4302	0.326283	-	0.12467	0.129158	-	-	non_coding_transcript_exon_variant	FAM69B,SNHG7	-
567	HT	4	9:139620089:G:C	9	139620089	G	C	0.1247	0.05307	-	-0.0252327	-0.02007	-	0.00300365	0.02782	-	16.4598	16.3526	0.327303	-	0.107168	0.110844	-	-	non_coding_transcript_exon_variant	FAM69B,SNHG7	-
567	HT	4	9:139620333:C:T	9	139620333	C	T	0.1244	0.05307	-	-0.0252935	-0.02012	-	0.00300695	0.02782	-	16.501	16.3935	0.328323	-	0.118694	0.123118	-	-	non_coding_transcript_exon_variant	FAM69B,SNHG7	Heart_Atrial_Appendage(0.121);Liver(0.121)
567	HT	4	9:139620637:G:A	9	139620637	G	A	0.1246	0.05308	-	-0.0252469	-0.02016	-	0.00300361	0.02782	-	16.479	16.3707	0.329141	-	0.110147	0.113814	-	-	non_coding_transcript_exon_variant	FAM69B,SNHG7	-
567	HT	4	9:139620966:C:T	9	139620966	C	T	0.1247	0.05308	-	-0.0253192	-0.02024	-	0.00300271	0.02782	-	16.5784	16.4692	0.330777	-	0.136024	0.140363	-	-	non_coding_transcript_exon_variant	FAM69B,SNHG7	-
567	HT	5	9:139100413:C:T	9	139100413	C	T	0.3129	0.04658	0.1471	-0.0307741	0.003405	-0.0280481	0.00214153	0.03438	0.00418238	55.6282	46.0987	0.0356902	10.6996	-	-	-	0.112114	3_prime_UTR_variant	LHX3,QSOX2	-
567	HT	5	9:139100805:T:C	9	139100805	T	C	0.3181	0.04765	0.1153	-0.0307477	0.007098	-0.0285266	0.00213177	0.03411	0.00433818	55.5662	46.4343	0.0782316	10.315	-	-	-	0.178654	synonymous_variant	LHX3,QSOX2	-
567	HT	5	9:139101570:C:T	9	139101570	C	T	0.3125	0.04202	0.1146	-0.0306786	-0.01742	-0.0288432	0.00214078	0.03763	0.00432985	55.5187	45.8509	0.191508	10.5669	-	-	-	0.282102	intron_variant	LHX3,QSOX2	-
567	HT	5	9:139102831:G:C	9	139102831	G	C	0.3181	0.04721	0.1162	-0.0307308	0.007453	-0.0282704	0.00213068	0.03408	0.00427861	55.6386	46.4308	0.082552	10.4076	-	-	-	0.194081	intron_variant	QSOX2	-
568	HT	1	9:140742661:C:T	9	140742661	C	T	0.2962	0.03957	0.3193	0.0150952	0.05051	0.00858589	0.00219387	0.0375	0.00379124	12.0575	11.2248	0.749576	1.62832	0.898154	0.879492	-	-	intron_variant	EHMT1	-
569	HT	1	10:3193412:C:T	10	3193412	C	T	0.0483	0.01004	-	0.0288515	-0.01884	-	0.00459604	0.05974	-	9.34448	9.46329	0.123503	-	-	0.843565	-	-	missense_variant	PITRM1,PITRM1-AS1	Adipose_Subcutaneous(0.990);Adipose_Visceral_Omentum(0.940);Adrenal_Gland(0.500);Artery_Aorta(0.913);Artery_Coronary(0.500);Artery_Tibial(0.982);Brain_Amygdala(0.482);Brain_Anterior_cingulate_cortex_BA24(0.270);Brain_Caudate_basal_ganglia(0.719);Brain_Cerebellum(0.498);Brain_Cortex(0.500);Brain_Frontal_Cortex_BA9(0.857);Brain_Hippocampus(0.737);Brain_Hypothalamus(0.251);Brain_Nucleus_accumbens_basal_ganglia(0.894);Brain_Putamen_basal_ganglia(0.928);Brain_Spinal_cord_cervical_c-1(0.183);Brain_Substantia_nigra(0.500);Breast_Mammary_Tissue(0.999);Cells_Cultured_fibroblasts(0.340);Cells_EBV-transformed_lymphocytes(0.500);Colon_Sigmoid(0.500);Colon_Transverse(0.658);Esophagus_Gastroesophageal_Junction(0.184);Esophagus_Mucosa(0.120);Esophagus_Muscularis(0.980);Heart_Atrial_Appendage(0.983);Heart_Left_Ventricle(0.857);Liver(0.500);Lung(0.933);Muscle_Skeletal(0.999);Nerve_Tibial(0.935);Pancreas(0.421);Pituitary(0.349);Prostate(0.493);Skin_Not_Sun_Exposed_Suprapubic(0.805);Skin_Sun_Exposed_Lower_leg(0.697);Small_Intestine_Terminal_Ileum(0.749);Spleen(0.500);Stomach(0.981);Testis(0.963);Thyroid(0.403);Uterus(0.480);Whole_Blood(0.500)
569	HT	1	10:3220134:A:G	10	3220134	A	G	0.08196	0.04887	-	0.0211183	-0.007373	-	0.00360788	0.02836	-	8.11059	8.31726	0.0996984	-	-	0.148884	-	-	intergenic_variant	NA	-
571	HT	1	10:5042294:T:C	10	5042294	T	C	0.1155	0.07132	0.0345	-0.0260437	-0.03043	-0.0238967	0.00311087	0.02474	0.00769659	18.6767	16.2461	0.660151	2.72038	0.5321	0.378576	-	-	3_prime_UTR_variant	AKR1C2,RP11-499O7.7,U8	Cells_Cultured_fibroblasts(0.134);Nerve_Tibial(0.176);Pancreas(0.110);Stomach(0.109);Whole_Blood(0.427)
571	HT	1	10:5043504:G:A	10	5043504	G	A	0.115	0.02632	0.03231	-0.0259387	-0.02426	-0.0244999	0.0031173	0.04333	0.00780298	18.2901	16.0589	0.239913	2.77197	0.229167	0.249866	-	-	intron_variant	AKR1C2,RP11-499O7.7,U8	Artery_Aorta(0.861);Artery_Tibial(0.416);Brain_Cerebellar_Hemisphere(0.142);Brain_Frontal_Cortex_BA9(0.369);Brain_Hypothalamus(0.170);Cells_Cultured_fibroblasts(0.550);Cells_Cultured_fibroblasts(0.209);Colon_Sigmoid(0.869);Esophagus_Muscularis(0.990);Heart_Atrial_Appendage(0.449);Lung(0.537);Pancreas(0.248);Prostate(0.290);Skin_Not_Sun_Exposed_Suprapubic(0.138);Skin_Sun_Exposed_Lower_leg(0.484);Spleen(0.251);Testis(0.492);Testis(0.218);Thyroid(0.152);Thyroid(0.107);Whole_Blood(0.112);Whole_Blood(0.473)
571	HT	2	10:5768089:G:A	10	5768089	G	A	0.2169	0.06295	0.1664	-0.0159787	0.003268	0.00411656	0.00240398	0.02762	0.00397268	6.5315	10.5234	0.0429609	0.522733	0.092882	0.141173	-	-	intron_variant	FAM208B,RP11-336A10.2	-
571	HT	2	10:5768140:A:G	10	5768140	A	G	0.2169	0.06296	0.1664	-0.0159458	0.003495	0.00411602	0.00240408	0.02762	0.00397274	6.50266	10.4823	0.0460928	0.522631	0.0852606	0.129052	-	-	intron_variant	FAM208B,RP11-336A10.2	-
571	HT	2	10:5799613:A:G	10	5799613	A	G	0.2008	0.02669	0.06382	-0.0161897	-0.05704	0.00987341	0.00247134	0.05251	0.00559696	6.98885	10.2428	0.556956	1.10946	0.216406	0.0632587	-	-	missense_variant	FAM208B	Brain_Nucleus_accumbens_basal_ganglia(0.118);Minor_Salivary_Gland(0.672)
571	HT	3	10:6167124:C:T	10	6167124	C	T	0.06195	0.06553	0.2046	0.022147	0.04122	0.0114105	0.00409709	0.0242	0.00363492	8.94386	7.18967	1.053	2.77096	0.200781	-	-	-	intergenic_variant	NA	-
571	HT	4	10:7463461:T:C	10	7463461	T	C	0.1857	0.668	-	-0.0152557	0.01754	-	0.00255408	0.01341	-	7.7263	8.633	0.719239	-	-	0.123739	-	-	intergenic_variant	NA	-
571	HT	4	10:7464329:G:A	10	7464329	G	A	0.186	0.665	-	-0.015352	0.01727	-	0.00255247	0.01336	-	7.83298	8.74388	0.707462	-	-	0.157543	-	-	intergenic_variant	NA	-
571	HT	4	10:7464989:C:A	10	7464989	C	A	0.1859	0.6563	-	-0.0153771	0.01737	-	0.00255265	0.01327	-	7.84073	8.76908	0.720002	-	-	0.166182	-	-	regulatory_region_variant	NA	-
571	HT	4	10:7466138:C:G	10	7466138	C	G	0.1984	0.6662	-	-0.0150182	0.01667	-	0.00249224	0.0133	-	7.90136	8.77454	0.677644	-	-	0.173098	-	-	intergenic_variant	NA	-
574	HT	1	10:12944646:C:T	10	12944646	C	T	0.2835	0.0453	0.1681	-0.0320811	-0.07543	-0.0300901	0.00220451	0.03582	0.00396249	60.4222	47.2493	1.4532	13.5075	0.667835	-	-	0.256802	intron_variant	CCDC3	-
574	HT	1	10:12945180:G:A	10	12945180	G	A	0.2835	0.04525	0.1678	-0.0319925	-0.07496	-0.030126	0.00220314	0.03575	0.00397129	60.2007	47.0515	1.44354	13.4814	0.317067	-	-	0.244044	intron_variant	CCDC3	-
574	HT	1	10:12947648:A:T	10	12947648	A	T	0.2888	0.04587	0.1581	-0.0310405	-0.06752	-0.0307664	0.00219489	0.03521	0.00401652	58.0436	44.6805	1.2584	13.7305	-	-	-	0.497122	intron_variant	CCDC3	-
574	HT	2	10:11907982:T:C	10	11907982	T	C	0.1918	0.2097	0.1591	0.0254021	-0.02047	0.0118551	0.00252526	0.01499	0.00411962	21.8781	23.0774	0.76429	2.39733	0.628686	0.266246	-	-	intron_variant	PROSER2,PROSER2-AS1	-
574	HT	2	10:11909896:G:T	10	11909896	G	T	0.1901	0.2089	0.1589	0.0253487	-0.02028	0.0100024	0.00253444	0.01498	0.00407341	20.667	22.8246	0.754985	1.85178	0.110489	0.150312	-	-	intron_variant	PROSER2,PROSER2-AS1	-
574	HT	2	10:11913907:A:T	10	11913907	A	T	0.1909	0.2122	0.1591	0.0252483	-0.02153	0.0100281	0.00253011	0.01489	0.00406914	20.5493	22.7257	0.829167	1.86254	0.0905032	0.106246	-	-	3_prime_UTR_variant	PROSER2,PROSER2-AS1	-
574	HT	2	10:11917616:A:G	10	11917616	A	G	0.1953	0.09226	0.1433	0.0247493	0.006587	0.0107648	0.00250926	0.02193	0.00426469	21.7905	22.2212	0.116964	1.93564	0.0436639	0.112095	-	-	intron_variant	PROSER2,PROSER2-AS1	-
574	HT	3	10:12825887:T:A	10	12825887	T	A	0.2191	0.2289	0.4184	0.0160535	0.0005648	0.0211761	0.00240396	0.01497	0.00304367	20.6054	10.6157	0.0132713	11.4602	0.110194	0.0763358	-	0.070759	intron_variant	CAMK1D	-
574	HT	3	10:12826033:G:A	10	12826033	G	A	0.219	0.2289	0.4185	0.0160251	0.0004866	0.0211966	0.00240401	0.01497	0.00304413	20.5781	10.5802	0.0114101	11.4777	0.104892	0.069951	-	0.0730552	intron_variant	CAMK1D	-
574	HT	3	10:12828503:C:G	10	12828503	C	G	0.2131	0.06902	0.4013	0.0163461	0.01936	0.0216235	0.00243004	0.02496	0.00307973	21.3554	10.7605	0.358565	11.6577	0.115801	0.0465079	-	0.0915738	intron_variant	CAMK1D	-
574	HT	4	10:12052024:G:C	10	12052024	G	C	0.00952	-	-	-0.0631116	-0.1465	-	0.0100925	0.172	-	9.50515	9.39594	0.404111	-	0.965193	0.958589	-	-	intron_variant	UPF2	-
574	HT	5	10:12943108:G:T	10	12943108	G	T	0.2874	0.07426	0.2094	-0.0321135	-0.0231	-0.0237158	0.00219941	0.02465	0.00365247	56.0808	47.5576	0.457552	10.0752	-	0.486275	-	-	intron_variant	CCDC3	-
574	HT	5	10:12943111:G:A	10	12943111	G	A	0.2873	0.07416	0.2094	-0.0321102	-0.02361	-0.0237158	0.0021993	0.02466	0.00365247	56.0874	47.5525	0.470628	10.0752	-	0.475518	-	-	intron_variant	CCDC3	-
575	HT	1	10:14117889:G:C	10	14117889	G	C	0.2966	0.1911	0.6168	0.0118231	0.0157	0.00188704	0.0021779	0.01626	0.00328085	6.05874	7.24589	0.47591	0.247815	-	0.160204	-	-	intron_variant	FRMD4A,RP11-397C18.2	-
575	HT	1	10:14118084:C:T	10	14118084	C	T	0.2656	0.06977	0.4317	0.0122857	-0.004677	0.00168251	0.00225137	0.02546	0.00321167	5.67757	7.3149	0.0684156	0.221584	-	0.166633	-	-	intron_variant	FRMD4A,RP11-397C18.2	-
575	HT	1	10:14118353:A:T	10	14118353	A	T	0.2968	0.2482	0.6177	0.0117503	0.01721	0.00206486	0.0021777	0.01488	0.00326963	6.1189	7.16593	0.606527	0.277617	-	0.134525	-	-	intron_variant	FRMD4A,RP11-397C18.2	-
575	HT	1	10:14118607:C:G	10	14118607	C	G	0.2658	0.06998	0.4408	0.0121271	-0.005292	0.00208871	0.00225165	0.02545	0.00321174	5.70421	7.1421	0.0781689	0.287792	-	0.114391	-	-	intron_variant	FRMD4A,RP11-397C18.2	-
575	HT	1	10:14123748:G:A	10	14123748	G	A	0.2473	0.1181	0.5427	0.0123534	-0.005385	0.00178497	0.00230425	0.01989	0.00319587	5.43581	7.08246	0.104251	0.239211	-	0.110597	-	-	intron_variant	FRMD4A,RP11-397C18.2	-
577	HT	1	10:15203275:C:T	10	15203275	C	T	0.3722	0.313	0.1999	0.0132181	0.01518	0.00402818	0.00205706	0.01347	0.00371778	9.36482	9.88188	0.585421	0.555033	-	0.374386	-	-	intron_variant	NMT2	Brain_Cerebellum(0.570);Brain_Nucleus_accumbens_basal_ganglia(0.213);Stomach(0.105)
577	HT	1	10:15211718:T:C	10	15211718	T	C	0.3915	0.729	0.2517	0.0127473	0.01313	0.00525058	0.0020462	0.01443	0.00351628	9.2498	9.33041	0.440249	0.868446	-	0.154386	-	-	upstream_gene_variant	NMT2,RP11-455B2.9	Lung(0.143)
577	HT	1	10:15211719:T:C	10	15211719	T	C	0.3912	0.6537	0.248	0.0126292	0.01274	0.00520499	0.00204665	0.01355	0.00352598	9.10646	9.1674	0.45954	0.854199	-	0.113682	-	-	upstream_gene_variant	NMT2,RP11-455B2.9	Lung(0.134);Stomach(0.248)
578	HT	1	10:17156151:A:G	10	17156151	A	G	0.6293	0.8124	0.7921	0.0138367	-0.007783	0.000797015	0.00205077	0.01654	0.00361007	8.41522	10.8215	0.195208	0.0834055	0.707473	0.691087	-	-	missense_variant	CUBN	-
578	HT	1	10:17159192:T:G	10	17159192	T	G	0.345	0.3363	0.1684	-0.0137392	-0.001243	0.00237509	0.0020823	0.01296	0.00403657	7.54775	10.3803	0.03452	0.254716	0.140665	0.154504	-	-	intron_variant	CUBN	-
579	HT	1	10:17845995:T:C	10	17845995	T	C	0.1382	0.02572	-	0.0154344	-0.09857	-	0.0028737	0.0477	-	6.78701	7.10602	1.41133	-	0.24464	0.184295	-	-	downstream_gene_variant	TMEM236	-
579	HT	1	10:17848192:G:C	10	17848192	G	C	0.1228	0.02237	-	0.0169269	-0.09995	-	0.00301458	0.05001	-	7.38248	7.70655	1.34054	-	0.658471	0.518297	-	-	upstream_gene_variant	MRC1L1	-
579	HT	1	10:17865664:G:A	10	17865664	G	A	0.09059	0.01208	-	0.0177775	-0.03685	-	0.00329075	0.06359	-	7.092	7.18176	0.250066	-	0.0511982	0.212968	-	-	intron_variant	MRC1L1	-
581	HT	1	10:25178864:G:A	10	25178864	G	A	0.1607	0.0201	0.02368	0.0269721	0.02585	0.0175075	0.00270507	0.0499	0.00951666	23.29	22.6897	0.218652	1.18166	0.999837	0.999753	-	-	intron_variant	PRTFDC1	-
581	HT	3	10:22421254:G:A	10	22421254	G	A	0.0775	0.009129	-	0.0250249	0.1682	-	0.0036723	0.08326	-	11.2745	11.0242	1.36286	-	0.650666	0.364788	-	-	intergenic_variant	NA	-
581	HT	3	10:22464248:C:T	10	22464248	C	T	0.07964	0.009315	-	0.0244192	0.09688	-	0.0036255	0.08059	-	10.9281	10.7865	0.639574	-	0.101919	0.198976	-	-	intergenic_variant	NA	-
581	HT	3	10:22518518:G:A	10	22518518	G	A	0.08232	0.009758	-	0.0238868	0.08588	-	0.00358056	0.07862	-	10.7228	10.5958	0.561169	-	0.0599948	0.131646	-	-	downstream_gene_variant	RP11-108B14.4	-
581	HT	3	10:22525961:G:A	10	22525961	G	A	0.08071	0.009415	-	0.0244616	0.08884	-	0.00360812	0.08086	-	11.0463	10.919	0.565585	-	0.115648	0.252455	-	-	intergenic_variant	NA	-
583	HT	1	10:27900882:C:T	10	27900882	C	T	0.503	0.1542	0.2647	0.0244405	0.02892	0.0114043	0.0019923	0.01825	0.00330961	34.4823	33.8684	0.946752	3.24463	0.990913	-	-	-	regulatory_region_variant	NA	-
583	HT	3	10:28160836:T:C	10	28160836	T	C	0.6997	0.6447	0.5511	0.0188854	0.005145	0.00950898	0.00216913	0.01299	0.00303534	18.1642	17.5037	0.159862	2.76152	0.138692	0.0652979	-	-	intron_variant	ARMC4	-
583	HT	3	10:28162477:G:A	10	28162477	G	A	0.7031	0.6537	0.5393	0.0188725	0.005392	0.00936415	0.00218138	0.01309	0.00307392	17.8395	17.2944	0.167236	2.63515	0.111556	0.065243	-	-	intron_variant	ARMC4	-
583	HT	4	10:27934905:A:G	10	27934905	A	G	0.05907	0.02453	0.3963	-0.0283514	0.02313	-0.0145689	0.00421407	0.04051	0.00310439	13.9303	10.7638	0.245636	5.56989	-	0.224274	-	-	regulatory_region_variant	NA	-
583	HT	4	10:27939962:A:G	10	27939962	A	G	0.05898	0.1088	0.396	-0.0282042	0.006806	-0.0147376	0.00421724	0.01902	0.0031057	13.777	10.6449	0.142386	5.68162	-	0.153615	-	-	intergenic_variant	NA	-
583	HT	4	10:27944230:C:T	10	27944230	C	T	0.05941	0.1046	0.3965	-0.0281892	0.004614	-0.0147157	0.00420409	0.01933	0.00310803	13.8608	10.6965	0.0907965	5.65889	-	0.157545	-	-	regulatory_region_variant	NA	-
583	HT	4	10:27948659:G:T	10	27948659	G	T	0.05931	0.02541	0.3871	-0.0286705	0.02199	-0.0150346	0.00420701	0.04017	0.00316781	14.3488	11.0255	0.233522	5.68313	-	0.334925	-	-	regulatory_region_variant	NA	-
583	HT	5	10:27900680:C:T	10	27900680	C	T	0.618	0.4904	-	0.0231249	0.01746	-	0.00205252	0.01301	-	29.0706	28.7171	0.745738	-	-	1	-	-	regulatory_region_variant	NA	-
585	HT	2	10:32160519:A:C	10	32160519	A	C	0.2972	0.1909	0.006725	-0.0183514	0.0006125	-0.0374672	0.00216775	0.01545	0.0168944	17.0634	16.5939	0.0139556	1.57555	-	0.254169	-	-	intron_variant	ARHGAP12	-
585	HT	3	10:31117328:C:T	10	31117328	C	T	0.3627	0.1628	0.296	0.00779297	0.001965	0.0230754	0.00206537	0.01676	0.00358994	9.95624	3.79267	0.0425521	9.88785	-	-	-	0.175039	intron_variant	RP11-330O11.3,ZNF438	-
585	HT	3	10:31117358:G:A	10	31117358	G	A	0.3629	0.163	0.296	0.0078096	0.001978	0.0230754	0.00206508	0.01676	0.00358994	9.97716	3.80761	0.0428466	9.88785	-	-	-	0.175039	intron_variant	RP11-330O11.3,ZNF438	-
585	HT	3	10:31118096:T:C	10	31118096	T	C	0.365	0.1645	0.2957	0.00758198	0.001834	0.0231398	0.00206305	0.01674	0.00361099	9.65404	3.62393	0.0396434	9.83184	-	-	-	0.158228	intron_variant	RP11-330O11.3,ZNF438	-
585	HT	3	10:31120513:G:A	10	31120513	G	A	0.3525	0.1633	0.2897	0.00761716	0.00129	0.0229291	0.00207669	0.01676	0.00359829	9.6216	3.61168	0.0274971	9.72975	-	-	-	0.121332	intron_variant	RP11-330O11.3,ZNF438	-
585	HT	3	10:31129883:G:A	10	31129883	G	A	0.3535	0.1656	0.3033	0.00778862	0.002164	0.0232861	0.00207241	0.01665	0.00360529	9.96178	3.76673	0.047406	9.9768	-	-	-	0.189841	intron_variant	ZNF438	-
586	HT	1	10:43643466:A:G	10	43643466	A	G	0.2753	0.05584	0.2161	0.0167403	-0.004927	0.00752655	0.00222464	0.02961	0.00358476	13.1126	13.2778	0.0615579	1.44655	0.13529	0.151296	-	-	intron_variant	CSGALNACT2	-
586	HT	1	10:43654558:T:C	10	43654558	T	C	0.2762	0.1465	0.2279	0.0167069	-0.0001263	0.00749603	0.00222275	0.01782	0.00354514	13.0271	13.2493	0.0024629	1.46248	0.127177	0.144878	-	-	intron_variant	CSGALNACT2	-
586	HT	1	10:43677099:A:T	10	43677099	A	T	0.2766	0.1589	0.226	0.0166059	-0.002942	0.0078939	0.00222292	0.01722	0.00355257	13.0242	13.0969	0.0633137	1.58034	0.119479	0.104393	-	-	intron_variant	CSGALNACT2	-
586	HT	1	10:43678796:C:T	10	43678796	C	T	0.2745	0.05368	0.2149	0.0167246	-0.001997	0.00801029	0.00222738	0.03076	0.00357314	13.3269	13.2237	0.0230835	1.60252	0.150393	0.134766	-	-	missense_variant	CSGALNACT2	-
586	HT	1	10:43682990:T:C	10	43682990	T	C	0.2753	0.1588	0.2285	0.0166256	-0.002535	0.00792801	0.00222576	0.01722	0.00354368	13.0455	13.0946	0.0540569	1.59736	0.119171	0.103348	-	-	downstream_gene_variant	CSGALNACT2	-
586	HT	1	10:43693727:G:A	10	43693727	G	A	0.2742	0.1584	0.2286	0.0168153	-0.002196	0.00786582	0.00222734	0.01727	0.00354486	13.2426	13.3596	0.0463291	1.5769	0.185099	0.172519	-	-	intron_variant	RASGEF1A	-
586	HT	2	10:44104101:C:T	10	44104101	C	T	0.1332	0.06592	-	0.0203364	0.04496	-	0.0029212	0.0253	-	11.9654	11.4733	1.12173	-	0.265394	0.274895	-	-	missense_variant	CAP1P2,ZNF485	-
586	HT	2	10:44106793:G:C	10	44106793	G	C	0.133	0.0653	-	0.0203031	0.04418	-	0.00292311	0.02541	-	11.9007	11.4241	1.08571	-	0.222628	0.246049	-	-	intron_variant	ZNF485	-
586	HT	2	10:44107407:A:C	10	44107407	A	C	0.1332	0.06597	-	0.0202534	0.04715	-	0.00292186	0.02528	-	11.9038	11.381	1.20645	-	0.255594	0.227892	-	-	intron_variant	ZNF485	-
586	HT	2	10:44107592:C:T	10	44107592	C	T	0.133	0.06586	-	0.0203081	0.04581	-	0.00292308	0.02532	-	11.9326	11.4296	1.15234	-	0.253184	0.248769	-	-	intron_variant	ZNF485	-
591	HT	1	10:50533776:C:G	10	50533776	C	G	0.4506	0.2796	0.1874	-0.0173426	-0.003392	-0.00783618	0.00199346	0.01379	0.00381974	17.1848	17.4782	0.0938259	1.39557	0.243345	0.317207	-	-	synonymous_variant	C10orf71	Skin_Not_Sun_Exposed_Suprapubic(0.343);Skin_Sun_Exposed_Lower_leg(0.108)
591	HT	1	10:50534599:G:A	10	50534599	G	A	0.4506	0.2232	0.1863	-0.01744	0.01727	-0.00755116	0.00199272	0.01489	0.00380704	16.6354	17.678	0.608863	1.325	0.603185	0.497373	-	-	missense_variant	C10orf71	Skin_Not_Sun_Exposed_Suprapubic(0.132);Skin_Sun_Exposed_Lower_leg(0.127)
591	HT	1	10:50537013:T:C	10	50537013	T	C	0.4479	0.2465	0.1919	-0.0171151	0.007627	-0.00779029	0.00199573	0.01438	0.00378035	16.4158	17.0072	0.224869	1.40529	0.0901637	0.101881	-	-	downstream_gene_variant	C10orf71	Skin_Not_Sun_Exposed_Suprapubic(0.317);Skin_Sun_Exposed_Lower_leg(0.974);Skin_Sun_Exposed_Lower_leg(0.706)
595	HT	1	10:52736784:A:G	10	52736784	A	G	0.2332	0.08607	0.09463	-0.0269649	-0.02456	0.000472656	0.00235009	0.0229	0.00504561	24.6803	29.749	0.547446	0.0336864	0.119247	0.14483	-	-	intergenic_variant	NA	-
595	HT	1	10:52739809:T:A	10	52739809	T	A	0.2395	0.03236	0.09496	-0.026715	-0.05781	0.000345448	0.00232662	0.04438	0.00504125	24.8204	29.7908	0.715103	0.024399	0.173461	0.13679	-	-	intergenic_variant	NA	-
595	HT	1	10:52740509:A:G	10	52740509	A	G	0.2392	0.03154	0.09553	-0.0267184	-0.05757	0.000893305	0.00232811	0.04473	0.00505711	24.6064	29.7611	0.703171	0.0656084	0.163134	0.131349	-	-	intergenic_variant	NA	-
595	HT	1	10:52744545:A:T	10	52744545	A	T	0.2396	0.03234	0.09594	-0.0266444	-0.05695	0.000885756	0.00232584	0.04433	0.00504598	24.5136	29.6577	0.701359	0.0651695	0.123149	0.0988847	-	-	intergenic_variant	NA	-
595	HT	1	10:52760917:A:G	10	52760917	A	G	0.2348	0.0338	0.09895	-0.027316	-0.03758	0.00132933	0.00234194	0.04546	0.00494129	24.8428	30.7097	0.388883	0.103523	0.0744133	0.10505	-	-	intron_variant	PRKG1	-
595	HT	2	10:53290991:T:C	10	53290991	T	C	0.1606	0.02258	-	0.0290985	0.003844	-	0.00270167	0.04926	-	26.2681	26.3242	0.0278896	-	1	1	-	-	intron_variant	PRKG1	-
599	HT	1	10:61469090:C:T	10	61469090	C	T	0.7693	0.7766	-	-0.0320159	0.01083	-	0.0023569	0.0146	-	39.5896	41.3019	0.338926	-	0.423893	0.421141	-	-	intron_variant	SLC16A9	Adrenal_Gland(0.312);Brain_Cerebellar_Hemisphere(0.277);Brain_Cerebellum(0.313)
599	HT	1	10:61469538:T:C	10	61469538	T	C	0.7694	0.7787	-	-0.0320785	0.01049	-	0.00235832	0.01466	-	39.7282	41.4112	0.323976	-	0.508004	0.513109	-	-	5_prime_UTR_variant	SLC16A9	Brain_Cerebellar_Hemisphere(0.277);Brain_Cerebellum(0.318);Nerve_Tibial(0.190)
600	HT	1	10:65191645:G:T	10	65191645	G	T	0.5036	0.2965	0.644	0.0224969	-0.01455	0.0122577	0.00198639	0.01353	0.0032078	29.4676	29.0083	0.549441	3.87683	0.153825	0.0437276	-	-	intron_variant	JMJD1C,PRELID1P3	-
600	HT	1	10:65338304:A:G	10	65338304	A	G	0.4731	0.4442	0.2928	-0.0227098	0.002931	-0.0110358	0.00199087	0.01248	0.00328392	29.1763	29.4136	0.0892045	3.1091	0.204647	0.233708	-	-	intron_variant	REEP3	-
600	HT	1	10:65338753:C:G	10	65338753	C	G	0.4731	0.4442	0.2928	-0.0226862	0.002888	-0.011036	0.00199081	0.01248	0.00328392	29.1305	29.356	0.08778	3.1092	0.17903	0.204997	-	-	intron_variant	REEP3	-
600	HT	2	10:63725862:G:A	10	63725862	G	A	0.5725	0.4017	0.4594	-0.0182693	0.005716	-0.00258922	0.00200987	0.01344	0.00304012	14.6861	19.0035	0.173524	0.404074	0.120856	0.168176	-	-	intron_variant	ARID5B	-
600	HT	2	10:63751748:G:A	10	63751748	G	A	0.5738	0.4777	0.4465	-0.0184368	-0.006835	-0.00333327	0.00201059	0.01303	0.00306506	15.8477	19.3245	0.221928	0.557812	0.33319	0.40594	-	-	intron_variant	ARID5B	-
600	HT	2	10:63752159:T:G	10	63752159	T	G	0.3414	0.2408	0.3848	0.0177096	0.003819	0.005235	0.00209324	0.01448	0.00300977	14.6054	16.5743	0.101287	1.08632	0.113379	0.033081	-	-	intron_variant	ARID5B	-
600	HT	3	10:64525547:T:C	10	64525547	T	C	0.5826	0.5381	0.4722	-0.0156624	-0.02853	-0.00580627	0.00201935	0.01283	0.00302783	14.0088	14.0579	1.58221	1.2584	0.227022	0.288887	-	-	intergenic_variant	NA	-
600	HT	3	10:64539964:A:G	10	64539964	A	G	0.5142	0.4182	0.37	-0.0154779	0.01567	-0.00522392	0.00199451	0.01295	0.00310604	12.2887	14.0718	0.645384	1.03341	0.0190746	0.332287	-	-	intergenic_variant	NA	-
600	HT	3	10:64540910:G:A	10	64540910	G	A	0.5077	0.08076	0.3649	-0.0150656	-4.389e-05	-0.00522087	0.00199237	0.02837	0.00310448	12.4108	13.4001	0.000536412	1.03328	0.00395779	0.12953	-	-	intergenic_variant	NA	-
600	HT	3	10:64566258:C:T	10	64566258	C	T	0.3759	0.04574	0.3917	0.0153214	-5.105e-05	0.0151599	0.00205714	0.03858	0.00307835	18.331	13.0231	0.000458762	6.07315	0.719496	0.00215337	-	-	3_prime_UTR_variant	ADO,RP11-436D10.3	Muscle_Skeletal(1.000);Testis(0.336)
600	HT	4	10:63363132:C:G	10	63363132	C	G	0.6775	0.4863	0.2974	-0.0138223	-0.03854	-0.00238182	0.00212382	0.01236	0.00326915	9.35734	10.1189	2.73991	0.33137	0.121296	-	-	-	intergenic_variant	NA	-
600	HT	4	10:63365372:A:G	10	63365372	A	G	0.6775	0.4898	0.2974	-0.0138405	-0.03994	-0.00239727	0.00212369	0.01238	0.00326531	9.42331	10.1449	2.9015	0.33456	0.177122	-	-	-	intergenic_variant	NA	-
600	HT	4	10:63367308:A:G	10	63367308	A	G	0.6775	0.4885	0.2974	-0.0139586	-0.04045	-0.00239868	0.00212408	0.01237	0.0032687	9.57089	10.3029	2.96841	0.334371	0.268097	-	-	-	regulatory_region_variant	NA	-
600	HT	4	10:63373664:G:A	10	63373664	G	A	0.6772	0.4813	0.2968	-0.0137485	-0.03972	-0.00240163	0.00212415	0.01244	0.00327046	9.30848	10.0158	2.85128	0.334662	0.110559	-	-	-	intergenic_variant	NA	-
600	HT	4	10:63375217:T:G	10	63375217	T	G	0.6774	0.4813	0.2968	-0.0138576	-0.03972	-0.00239297	0.00212449	0.01244	0.00326777	9.41771	10.1611	2.85128	0.333493	0.150015	-	-	-	intergenic_variant	NA	-
603	HT	1	10:69965177:C:T	10	69965177	C	T	0.4949	0.2505	0.2039	0.0326924	0.003911	0.00651361	0.00199147	0.01421	0.00373633	51.6169	59.8343	0.10616	1.09002	0.135263	0.146499	-	-	intron_variant	MYPN	-
603	HT	2	10:70197239:A:T	10	70197239	A	T	0.5019	0.1781	0.261	0.022549	-0.02717	0.0036671	0.00201622	0.01694	0.00358731	22.9488	28.3104	0.963623	0.513334	0.999657	0.97233	-	-	intron_variant	DNA2	-
603	HT	3	10:70151373:T:C	10	70151373	T	C	0.02521	-	-	0.0529689	-0.2647	-	0.00613153	0.123	-	16.8005	17.2455	1.50314	-	0.999963	0.999899	-	-	intron_variant	RUFY2	-
603	HT	5	10:70350126:C:G	10	70350126	C	G	0.007226	-	-	0.0938174	-	-	0.011406	-	-	15.7104	15.7105	-	-	0.671212	0.683154	-	-	intron_variant	TET1	-
603	HT	5	10:70357521:C:T	10	70357521	C	T	0.007317	-	-	0.0924213	-	-	0.0113767	-	-	15.3448	15.3449	-	-	0.328077	0.31679	-	-	intron_variant	TET1	-
603	HT	6	10:70332862:C:T	10	70332862	C	T	0.07213	0.008138	0.1316	-0.0314372	-0.0813	-0.0250956	0.00386866	0.08647	0.00433412	22.572	15.3534	0.459533	8.15313	0.999985	-	-	-	missense_variant	TET1	-
603	HT	7	10:73807414:T:C	10	73807414	T	C	0.5885	0.7084	0.4327	-0.0126581	-0.005904	0.01233	0.00201886	0.01388	0.00321266	3.00564	9.44226	0.173553	3.90634	0.180544	-	-	-	intergenic_variant	NA	-
603	HT	7	10:73814545:T:C	10	73814545	T	C	0.5949	0.8953	0.4379	-0.0123067	0.02215	0.0127854	0.0020262	0.02192	0.00321449	2.4689	8.90335	0.505485	4.15698	0.123417	-	-	-	upstream_gene_variant	RP11-150D20.5,SPOCK2	-
603	HT	7	10:73827292:A:G	10	73827292	A	G	0.6883	0.93859	0.453	-0.0131248	0.0324	0.0135825	0.00215684	0.03078	0.00329147	2.24018	8.93428	0.533859	4.43391	0.160025	-	-	-	intron_variant	SPOCK2	-
603	HT	8	10:70399109:A:G	10	70399109	A	G	0.534	0.2923	0.5131	0.0217326	0.0305	-0.000739916	0.00199807	0.01373	0.00298799	19.0691	26.8278	1.57966	0.0945169	0.998364	-	-	-	intron_variant	TET1	-
604	HT	1	10:81136129:C:A	10	81136129	C	A	0.5051	0.89	0.6667	-0.038027	0.003832	-0.0193308	0.001986	0.02193	0.00315252	83.1034	80.9939	0.0648528	9.06118	0.775934	0.985716	-	-	intergenic_variant	NA	Thyroid(0.166)
604	HT	2	10:80923862:C:A	10	80923862	C	A	0.4325	0.3314	0.2564	-0.0349624	0.002857	-0.0192311	0.00200278	0.01289	0.00338489	69.6068	67.5157	0.0837617	7.87436	0.0928733	0.074979	-	0.301407	intron_variant	ZMIZ1	-
604	HT	2	10:80924258:G:T	10	80924258	G	T	0.4326	0.2507	0.2557	-0.0351392	-0.01208	-0.0191027	0.00200283	0.01429	0.00338413	71.2841	68.1854	0.400207	7.78152	0.556008	0.578566	-	0.249128	intron_variant	ZMIZ1	-
604	HT	2	10:80925577:G:C	10	80925577	G	C	0.4329	0.3321	0.2562	-0.0350778	0.002927	-0.0193221	0.00200323	0.01299	0.00338669	70.0742	67.9245	0.0852736	7.93505	0.309683	0.26019	-	0.347872	intron_variant	ZMIZ1	-
604	HT	3	10:79695870:G:A	10	79695870	G	A	0.2468	0.04159	0.1659	-0.0204958	0.004454	-0.0103362	0.00230648	0.0378	0.0039804	18.5352	18.199	0.0427751	2.02639	0.108976	-	-	-	intergenic_variant	NA	Cells_Cultured_fibroblasts(0.106)
604	HT	3	10:79701363:A:C	10	79701363	A	C	0.2491	0.04223	0.1652	-0.0204831	0.005222	-0.0104056	0.00230045	0.03737	0.00398035	18.6345	18.2686	0.0511631	2.04854	0.107784	-	-	-	intergenic_variant	NA	Cells_Cultured_fibroblasts(0.181)
604	HT	3	10:79701526:T:C	10	79701526	T	C	0.2491	0.04226	0.1652	-0.0204861	0.005142	-0.0104056	0.00230056	0.03737	0.00398035	18.6377	18.2719	0.0503373	2.04854	0.108439	-	-	-	intergenic_variant	NA	Cells_Cultured_fibroblasts(0.181)
604	HT	3	10:79703255:G:A	10	79703255	G	A	0.2487	0.042	0.1659	-0.0205242	-0.004212	-0.0105032	0.0023015	0.03773	0.00397227	18.7854	18.3226	0.040428	2.08671	0.126548	-	-	-	intergenic_variant	NA	Cells_Cultured_fibroblasts(0.275)
604	HT	4	10:81144697:C:T	10	81144697	C	T	0.2114	0.125	0.5399	-0.041264	0.003213	-0.0185391	0.00250654	0.01894	0.00367458	59.198	60.1666	0.0628371	6.34393	1	1	-	-	3_prime_UTR_variant	RP11-342M3.5,ZCCHC24	-
604	HT	5	10:81162617:A:T	10	81162617	A	T	0.2513	0.5678	0.03059	-0.0163276	0.01175	-0.00761444	0.00229946	0.01278	0.00777881	11.0629	11.9059	0.446258	0.484597	0.139084	-	-	-	intron_variant	RP11-342M3.5,ZCCHC24	-
604	HT	5	10:81166754:T:C	10	81166754	T	C	0.2502	0.1796	0.01924	-0.0163844	0.01748	-0.00928114	0.00230435	0.0164	0.00868731	11.4004	11.936	0.542891	0.544607	0.17494	-	-	-	intron_variant	RP11-342M3.5,ZCCHC24	-
604	HT	5	10:81169345:A:G	10	81169345	A	G	0.25	0.2787	0.01409	-0.0162115	0.01787	-0.0122783	0.0023099	0.01397	0.00954396	11.0732	11.6485	0.697156	0.702746	0.134267	-	-	-	intron_variant	RP11-342M3.5,ZCCHC24	-
604	HT	5	10:81169834:T:C	10	81169834	T	C	0.248	0.4994	0.01441	-0.0163896	0.008786	-0.0131429	0.0023199	0.01265	0.00940213	11.4707	11.7935	0.312168	0.790073	0.130651	-	-	-	intron_variant	RP11-342M3.5,ZCCHC24	-
604	HT	7	10:79029228:T:C	10	79029228	T	C	0.1851	0.2888	0.4166	0.0161751	0.02458	0.000508179	0.00257119	0.01363	0.00321548	6.75031	9.50087	1.14673	0.0582779	0.483181	-	-	-	intron_variant	KCNMA1	-
604	HT	7	10:79034002:C:T	10	79034002	C	T	0.1882	0.1844	0.4128	0.0160823	0.004034	-5.75359e-05	0.00255049	0.01584	0.00319266	6.03763	9.54194	0.0974659	0.00628967	0.114083	-	-	-	intron_variant	KCNMA1	-
604	HT	7	10:79034227:C:T	10	79034227	C	T	0.1882	0.1845	0.4128	0.0160727	0.004037	-5.75359e-05	0.00255029	0.01583	0.00319266	6.03241	9.53272	0.097613	0.00628967	0.111887	-	-	-	intron_variant	KCNMA1	-
604	HT	8	10:80913782:T:C	10	80913782	T	C	0.7975	0.90056	0.7198	-0.0356734	-0.009078	-0.0142652	0.00247811	0.02165	0.00338596	44.3195	46.2571	0.170702	4.59869	0.158062	-	-	-	intron_variant	ZMIZ1	-
604	HT	8	10:80913794:T:C	10	80913794	T	C	0.7966	0.90058	0.7197	-0.035659	-0.008768	-0.0141903	0.00247484	0.02165	0.00338647	44.3168	46.3404	0.164001	4.55502	0.219057	-	-	-	intron_variant	ZMIZ1	-
609	HT	1	10:93011741:G:C	10	93011741	G	C	0.1879	0.02353	0.05912	0.042734	0.02099	0.0257049	0.00253139	0.05201	0.00606808	65.6657	63.2116	0.163344	4.64311	0.14388	0.180631	-	-	intron_variant	PCGF5	-
609	HT	1	10:93037409:A:G	10	93037409	A	G	0.1887	0.02382	0.06496	0.0428818	0.02214	0.0255345	0.00252758	0.05194	0.00593887	66.2977	63.8309	0.173979	4.76665	0.846824	0.807566	-	-	intron_variant	PCGF5	-
609	HT	2	10:97856899:T:C	10	97856899	T	C	0.3641	0.1159	0.01466	-0.027291	0.01368	-0.033205	0.0020626	0.02037	0.0120912	40.0506	39.2379	0.299423	2.21977	0.102364	0.0706327	-	-	intergenic_variant	NA	-
609	HT	2	10:97925223:A:C	10	97925223	A	C	0.3342	0.04208	0.01487	-0.027904	-0.001005	-0.034159	0.00210359	0.04263	0.0121142	41.0239	39.4322	0.00824615	2.3182	0.100747	0.0934528	-	-	intron_variant	ZNF518A	-
609	HT	3	10:104313395:C:T	10	104313395	C	T	0.4147	0.4236	0.6694	-0.0273715	-0.007974	-0.00272942	0.00201687	0.01227	0.00314368	31.762	41.2269	0.287543	0.414234	0.361822	0.247653	-	-	intron_variant	SUFU	-
609	HT	4	10:102659773:G:T	10	102659773	G	T	0.5503	0.2128	-	0.021272	0.02352	-	0.00199575	0.01535	-	26.3085	25.7989	0.90149	-	0.0645362	0.100645	-	-	intergenic_variant	NA	-
609	HT	4	10:102660904:A:C	10	102660904	A	C	0.5504	0.2125	-	0.021283	0.02366	-	0.00199591	0.01536	-	26.3352	25.8207	0.908433	-	0.0686951	0.107533	-	-	intergenic_variant	NA	-
609	HT	4	10:102661251:G:T	10	102661251	G	T	0.5504	0.2106	-	0.021432	0.02394	-	0.00199626	0.0154	-	26.6853	26.1618	0.920622	-	0.148991	0.237367	-	-	regulatory_region_variant	NA	-
609	HT	5	10:98624993:G:A	10	98624993	G	A	0.1735	0.7428	0.4469	0.0129882	-0.008674	-0.0179043	0.00263316	0.01492	0.00294722	0.181378	6.09062	0.251043	8.90657	-	-	-	0.157476	intron_variant	LCOR	-
609	HT	5	10:98633942:T:A	10	98633942	T	A	0.8261	0.1601	0.446	-0.0128056	0.01142	0.0189301	0.00263195	0.0193	0.00313956	0.0772745	5.94232	0.256455	8.784	-	-	-	0.115652	intron_variant	LCOR	-
609	HT	6	10:105184688:G:A	10	105184688	G	A	-	-	0.06128	-0.121782	-	-0.0356927	0.17568	-	0.00608762	8.39653	0.311419	-	8.34281	-	-	-	0.300706	intron_variant	PDCD11	-
609	HT	6	10:105195922:A:G	10	105195922	A	G	-	-	0.05807	-0.0478091	-	-0.0359335	0.12435	-	0.00617904	8.24926	0.154512	-	8.21828	-	-	-	0.277209	intron_variant	PDCD11	-
609	HT	6	10:105197354:C:T	10	105197354	C	T	-	-	0.05807	-0.054569	-	-0.0359335	0.123328	-	0.00617904	8.25688	0.181676	-	8.21828	-	-	-	0.277209	intron_variant	PDCD11	-
610	HT	1	10:114887817:A:G	10	114887817	A	G	0.06359	0.01883	0.2134	0.0361326	-0.007873	0.0144022	0.00406467	0.0515	0.00359167	18.1397	18.2116	0.0562593	4.21647	0.263027	0.328839	-	-	intron_variant	TCF7L2	-
610	HT	1	10:114888771:G:A	10	114888771	G	A	0.06314	0.01864	0.2191	0.0358961	-0.002814	0.0146337	0.00407673	0.05149	0.00355124	18.1586	17.8837	0.0193531	4.42289	0.228846	0.174625	-	-	intron_variant	TCF7L2	-
610	HT	1	10:114891432:G:C	10	114891432	G	C	0.06313	0.01849	0.2196	0.0358605	-0.003835	0.0149031	0.00407863	0.05157	0.00356629	18.3211	17.8341	0.0265396	4.53322	0.25959	0.156438	-	-	intron_variant	TCF7L2	-
610	HT	1	10:114897649:G:A	10	114897649	G	A	0.06319	0.01837	0.2209	0.035934	-0.007303	0.0139348	0.00408297	0.05145	0.00355657	17.5397	17.8676	0.0520154	4.04929	0.101163	0.170359	-	-	intron_variant	TCF7L2	-
610	HT	1	10:114898914:A:C	10	114898914	A	C	0.06322	0.01832	0.2222	0.0358234	-0.008635	0.0143917	0.00408439	0.05132	0.00353979	17.8483	17.7511	0.0622914	4.31976	0.136101	0.134429	-	-	intron_variant	TCF7L2	-
610	HT	2	10:114353465:A:C	10	114353465	A	C	0.6414	0.6294	0.3362	0.0163574	-0.002475	-0.000969437	0.002081	0.01293	0.0032872	9.80493	14.4168	0.0715016	0.114604	0.243617	0.310512	-	-	intron_variant	VTI1A	-
610	HT	2	10:114376265:C:A	10	114376265	C	A	0.6463	0.7888	-	0.0159753	0.0006826	-	0.00208299	0.0155	-	13.5518	13.7624	0.0155296	-	0.239581	0.074785	-	-	intron_variant	VTI1A	-
610	HT	2	10:114384057:G:A	10	114384057	G	A	0.6503	0.789	0.5288	0.0161701	-0.0003876	0.00122883	0.00208707	0.01556	0.0030752	10.3623	14.0289	0.00871777	0.161494	0.0986842	0.123304	-	-	intron_variant	VTI1A	-
610	HT	2	10:114384314:A:T	10	114384314	A	T	0.6506	0.7895	0.5204	0.0163168	0.002445	0.00105765	0.00208887	0.01558	0.00308906	10.501	14.2472	0.0578438	0.135453	0.167198	0.202585	-	-	intron_variant	VTI1A	-
610	HT	2	10:114386448:T:A	10	114386448	T	A	0.6506	0.7663	0.5408	0.0161396	0.005698	0.00112043	0.00208839	0.01485	0.00317029	10.5259	13.9624	0.154159	0.140395	0.0900796	0.107821	-	-	intron_variant	VTI1A	-
610	HT	3	10:115789375:C:T	10	115789375	C	T	0.7351	0.5784	0.7456	0.0163084	0.01794	0.0117932	0.00225631	0.01293	0.0035367	14.9223	12.3093	0.781732	3.0683	0.223868	0.213083	-	-	regulatory_region_variant	NA	Testis(0.168)
610	HT	3	10:115792062:G:A	10	115792062	G	A	0.7352	0.6012	0.7454	0.016337	0.01701	0.0118158	0.00225641	0.01304	0.00353432	14.9303	12.3489	0.716516	3.08182	0.224829	0.234517	-	-	intergenic_variant	NA	Testis(0.272)
610	HT	3	10:115792787:G:A	10	115792787	G	A	0.7351	0.5892	0.7454	0.0162908	0.01843	0.0117673	0.00225615	0.01299	0.00352486	14.9179	12.286	0.806981	3.07433	0.223361	0.200828	-	-	intergenic_variant	NA	Testis(0.272)
610	HT	3	10:115798895:A:G	10	115798895	A	G	0.7352	0.5844	0.7482	0.0162883	0.01698	0.0114399	0.00225669	0.01299	0.00351104	14.6949	12.277	0.718606	2.95041	0.152513	0.199714	-	-	upstream_gene_variant	ADRB1	Testis(0.272)
610	HT	3	10:115805056:G:C	10	115805056	G	C	0.7382	0.5547	0.7499	0.0162686	0.02355	0.0110732	0.00226688	0.0129	0.00352698	14.6191	12.146	1.16804	2.77161	0.17542	0.151784	-	-	missense_variant	ADRB1	-
610	HT	4	10:114105244:G:T	10	114105244	G	T	0.07715	0.09119	0.1268	-0.0238911	0.03832	0.00355077	0.00369813	0.02048	0.00439751	4.43439	9.98092	1.21231	0.377364	-	0.146295	-	-	intron_variant	GUCY2GP	-
610	HT	4	10:114187827:T:A	10	114187827	T	A	0.1191	0.05258	0.08116	-0.0194716	0.008806	-0.00187307	0.00305971	0.0281	0.00521902	7.71242	9.70614	0.122634	0.142863	-	0.124666	-	-	3_prime_UTR_variant	ACSL5,ZDHHC6	Artery_Tibial(0.358);Brain_Anterior_cingulate_cortex_BA24(0.260);Brain_Cerebellar_Hemisphere(0.224);Brain_Nucleus_accumbens_basal_ganglia(0.145);Colon_Sigmoid(0.125);Heart_Atrial_Appendage(0.144);Heart_Atrial_Appendage(0.216);Muscle_Skeletal(0.128);Nerve_Tibial(0.130);Pituitary(0.315);Skin_Not_Sun_Exposed_Suprapubic(0.103);Skin_Sun_Exposed_Lower_leg(0.235);Stomach(0.116)
610	HT	4	10:114188086:T:C	10	114188086	T	C	0.1194	0.05262	0.08232	-0.0195948	0.009045	-0.00174455	0.00305863	0.02811	0.00520994	7.76751	9.8268	0.126316	0.132098	-	0.162318	-	-	3_prime_UTR_variant	ACSL5,ZDHHC6	Artery_Tibial(0.125);Brain_Anterior_cingulate_cortex_BA24(0.260);Brain_Cerebellar_Hemisphere(0.224);Brain_Nucleus_accumbens_basal_ganglia(0.145);Colon_Sigmoid(0.125);Heart_Atrial_Appendage(0.336);Nerve_Tibial(0.130);Pituitary(0.315);Skin_Sun_Exposed_Lower_leg(0.235);Stomach(0.116)
610	HT	4	10:114190352:G:C	10	114190352	G	C	0.1199	0.05311	0.07902	-0.0193367	0.01145	-0.00175655	0.00304644	0.0281	0.00525391	7.65876	9.6593	0.16516	0.131868	-	0.108846	-	-	3_prime_UTR_variant	ACSL5,ZDHHC6	Artery_Tibial(0.358);Brain_Anterior_cingulate_cortex_BA24(0.260);Brain_Cerebellar_Hemisphere(0.224);Brain_Nucleus_accumbens_basal_ganglia(0.145);Colon_Sigmoid(0.125);Heart_Atrial_Appendage(0.144);Heart_Atrial_Appendage(0.216);Muscle_Skeletal(0.128);Nerve_Tibial(0.130);Pituitary(0.315);Skin_Not_Sun_Exposed_Suprapubic(0.103);Skin_Sun_Exposed_Lower_leg(0.235);Stomach(0.116)
613	HT	1	10:121118492:A:C	10	121118492	A	C	0.7652	0.90116	0.617	-0.0315007	-0.025	-0.0119195	0.00234135	0.02117	0.00316252	38.5345	40.5357	0.624088	3.78539	-	0.393039	-	-	intron_variant	GRK5	-
613	HT	1	10:121123633:C:T	10	121123633	C	T	0.2285	0.0748	0.2349	0.0317562	0.02502	0.0205413	0.00235965	0.02394	0.00351792	46.7044	40.5586	0.528751	8.27983	0.0767452	0.203869	-	-	intron_variant	GRK5	-
613	HT	1	10:121129797:G:A	10	121129797	G	A	0.2282	0.0773	0.2118	0.0319112	0.02799	0.0220482	0.00236087	0.0237	0.0036144	48.1899	40.9045	0.624158	8.97469	0.923246	0.403092	-	-	intron_variant	GRK5	-
613	HT	2	10:120961043:G:C	10	120961043	G	C	0.1021	0.1555	-	0.0344947	0.004009	-	0.0032678	0.01651	-	24.6156	25.3216	0.0925118	-	0.261662	0.296462	-	-	regulatory_region_variant	NA	-
613	HT	2	10:120965341:A:G	10	120965341	A	G	0.1019	0.1385	-	0.0345989	-0.01306	-	0.00327206	0.01739	-	23.9397	25.4054	0.344239	-	0.389784	0.3558	-	-	upstream_gene_variant	GRK5,GRK5-IT1	-
613	HT	2	10:120967376:C:T	10	120967376	C	T	0.1005	0.1485	-	0.0346941	-0.009743	-	0.00329076	0.01715	-	23.9133	25.2613	0.244153	-	0.250957	0.257748	-	-	5_prime_UTR_variant	GRK5,GRK5-IT1,RN7SL749P	-
613	HT	4	10:120491506:C:T	10	120491506	C	T	0.353	0.04598	0.06303	-0.0164563	0.0072	-0.00361885	0.00207398	0.03849	0.0056617	13.7005	14.6755	0.069758	0.281743	0.159141	0.171663	-	-	intron_variant	CACUL1	Heart_Left_Ventricle(0.116);Nerve_Tibial(0.135)
613	HT	4	10:120514834:G:A	10	120514834	G	A	0.3527	0.04686	0.05972	-0.0165839	0.007047	-0.00489056	0.00207928	0.0384	0.00582391	14.12	14.8198	0.0683421	0.396796	0.26885	0.26831	-	-	upstream_gene_variant	CACUL1	Brain_Cerebellum(0.161);Esophagus_Muscularis(0.105);Thyroid(0.147)
613	HT	4	10:120515726:C:G	10	120515726	C	G	0.3533	0.04703	0.05981	-0.0164485	0.004204	-0.00550218	0.00207948	0.03828	0.00597382	14.0614	14.5891	0.0397432	0.447302	0.179674	0.172717	-	-	upstream_gene_variant	CACUL1	Thyroid(0.149)
613	HT	5	10:119998403:T:C	10	119998403	T	C	0.3516	0.2264	0.3198	-0.0138701	0.004441	-0.00527118	0.00207598	0.01484	0.00316043	9.86902	10.6254	0.116485	1.02072	0.0619004	0.102112	-	-	upstream_gene_variant	RP11-245J24.1	-
613	HT	5	10:120025794:A:C	10	120025794	A	C	0.39	0.3106	0.2968	-0.0138416	-0.02333	-0.00432283	0.00203711	0.01378	0.00328119	10.4685	10.9645	1.0436	0.726569	0.269196	0.203676	-	-	intron_variant	RP11-245J24.1	-
613	HT	5	10:120027147:A:G	10	120027147	A	G	0.3897	0.3114	0.2912	-0.0136423	-0.02453	-0.0036112	0.00203793	0.0138	0.0032988	9.93144	10.6639	1.12217	0.562809	0.123973	0.102542	-	-	non_coding_transcript_exon_variant	RP11-245J24.1	-
613	HT	5	10:120028682:T:C	10	120028682	T	C	0.3901	0.3096	0.2823	-0.0136246	-0.02401	-0.00390529	0.00203745	0.01384	0.00337668	10.0674	10.6427	1.08212	0.606499	0.120682	0.102089	-	-	downstream_gene_variant	RP11-245J24.1	-
613	HT	6	10:121415685:G:A	10	121415685	G	A	0.2108	0.02367	-	-0.0254338	-0.06585	-	0.00243177	0.0536	-	25.0816	24.8751	0.659075	-	0.121746	0.120464	-	-	intron_variant	BAG3	-
613	HT	6	10:121422836:G:C	10	121422836	G	C	0.2137	0.0244	-	-0.0253072	-0.06701	-	0.0024165	0.05293	-	25.1534	24.938	0.687169	-	0.165445	0.155904	-	-	intron_variant	BAG3	-
613	HT	6	10:121424962:A:T	10	121424962	A	T	0.214	0.02455	-	-0.0253359	-0.06737	-	0.00241525	0.05287	-	25.235	25.0174	0.69342	-	0.185662	0.173702	-	-	intron_variant	BAG3	-
613	HT	6	10:121426884:C:T	10	121426884	C	T	0.2144	0.02474	-	-0.0253156	-0.06606	-	0.00241401	0.05292	-	25.2154	25.0037	0.673825	-	0.184075	0.177198	-	-	intron_variant	BAG3	-
613	HT	6	10:121429633:T:C	10	121429633	T	C	0.2157	0.02561	-	-0.0251288	-0.05508	-	0.00240641	0.05249	-	24.9694	24.7994	0.531623	-	0.114094	0.134682	-	-	missense_variant	BAG3	-
613	HT	6	10:121433675:C:T	10	121433675	C	T	0.215	0.02518	-	-0.0253738	-0.06285	-	0.00240997	0.05276	-	25.3963	25.1958	0.631605	-	0.228723	0.236113	-	-	intron_variant	BAG3	-
614	HT	1	10:122485039:C:T	10	122485039	C	T	0.94622	0.90989	0.8877	-0.02564	-0.007757	0.00185184	0.00445885	0.02159	0.00487803	4.19253	8.05035	0.143041	0.152291	0.447338	0.495577	-	-	intergenic_variant	NA	-
614	HT	1	10:122490707:A:G	10	122490707	A	G	0.94729	0.90666	0.8731	-0.0245712	-0.003643	0.00305795	0.00449346	0.02118	0.00441012	3.05257	7.34238	0.0637698	0.311524	0.104782	0.100681	-	-	intergenic_variant	NA	-
614	HT	1	10:122492054:A:G	10	122492054	A	G	0.93775	0.8885	0.817	-0.0225427	-0.001535	0.00459378	0.00414277	0.01941	0.00378193	2.23092	7.27699	0.0282759	0.648795	0.127779	0.0827706	-	-	regulatory_region_variant	NA	-
615	HT	1	10:124192430:T:C	10	124192430	T	C	0.4713	0.6823	0.6326	0.0248698	0.02561	0.0133568	0.00198766	0.01362	0.00305341	37.9442	35.193	1.22139	4.91444	0.249628	0.140867	-	-	downstream_gene_variant	PLEKHA1	Adipose_Visceral_Omentum(0.283);Ovary(0.104)
615	HT	1	10:124193181:T:G	10	124193181	T	G	0.4714	0.682	0.6217	0.0249351	0.02541	0.0137402	0.00198852	0.01363	0.00312	38.3233	35.3432	1.20562	4.97339	0.359627	0.185761	-	-	downstream_gene_variant	PLEKHA1	Adipose_Visceral_Omentum(0.283);Ovary(0.104)
615	HT	2	10:124230513:G:T	10	124230513	G	T	0.1218	0.3319	0.1078	-0.0289657	-0.003597	-0.0171698	0.00302025	0.01296	0.00465652	22.4638	21.0572	0.107148	3.64458	0.902888	0.925448	-	-	intron_variant	HTRA1	-
615	HT	3	10:125060948:G:A	10	125060948	G	A	0.2065	0.03022	-	-0.017997	-0.005091	-	0.00246081	0.04484	-	12.569	12.5844	0.0411472	-	0.255477	0.0955444	-	-	regulatory_region_variant	NA	-
615	HT	3	10:125072751:C:T	10	125072751	C	T	0.2051	0.06103	0.01141	-0.0181631	-0.02374	0.00825881	0.00246606	0.02842	0.0134042	12.1484	12.7524	0.39412	0.269375	0.146212	0.170814	-	-	intergenic_variant	NA	-
615	HT	3	10:125077919:T:C	10	125077919	T	C	0.2056	0.03662	0.0117	-0.0180554	0.0105	0.00791379	0.00246308	0.04025	0.0133829	11.8216	12.6394	0.100074	0.256258	0.0696178	0.103545	-	-	intergenic_variant	NA	-
615	HT	3	10:125082140:G:A	10	125082140	G	A	0.2072	0.06101	0.01207	-0.0180607	-0.02309	0.00553052	0.00245667	0.02843	0.013158	12.1973	12.7083	0.380183	0.171177	0.138079	0.178232	-	-	downstream_gene_variant	RP11-338O1.3	-
615	HT	3	10:125105668:A:G	10	125105668	A	G	0.1942	0.0553	0.01111	-0.0186584	-0.02562	0.00978091	0.00251823	0.02929	0.0134871	12.2159	12.8965	0.418236	0.329451	0.335986	0.37012	-	-	intergenic_variant	NA	-
615	HT	4	10:125120288:C:T	10	125120288	C	T	0.07934	0.008552	-	-0.0223662	-0.1043	-	0.00360213	0.08152	-	9.41341	9.27356	0.697362	-	0.965334	0.988996	-	-	intron_variant	RP11-282I1.1	-
616	HT	1	10:126202890:C:T	10	126202890	C	T	0.2422	0.1696	0.1208	0.0176481	-0.02971	0.00818083	0.00232834	0.01686	0.00441047	12.5394	13.4604	1.10767	1.19644	0.354323	-	-	-	intron_variant	LHPP	-
616	HT	1	10:126203527:C:T	10	126203527	C	T	0.2452	0.1773	0.1209	0.0174343	-0.02261	0.00821905	0.00232021	0.0166	0.0044301	12.518	13.2418	0.761496	1.19684	0.130915	-	-	-	intron_variant	LHPP	-
616	HT	1	10:126207673:C:T	10	126207673	C	T	0.2435	0.1724	0.1207	0.0175542	-0.02916	0.00848186	0.00232429	0.01681	0.00443056	12.5746	13.3695	1.08198	1.25516	0.300744	-	-	-	intron_variant	LHPP	-
616	HT	1	10:126208402:C:G	10	126208402	C	G	0.2435	0.1884	0.1273	0.0176056	-0.01756	0.00724869	0.00232433	0.01605	0.00432258	12.4345	13.443	0.562377	1.02893	0.104466	-	-	-	intron_variant	LHPP	-
616	HT	2	10:126192376:A:G	10	126192376	A	G	0.3038	0.31	0.1114	0.0167339	0.007161	0.00640184	0.00217299	0.01357	0.0046762	13.3877	13.8691	0.223515	0.767026	-	0.93756	-	-	intron_variant	LHPP	-
617	HT	1	10:126202890:C:T	10	126202890	C	T	0.2422	0.1696	0.1208	0.0176481	-0.02971	0.00818083	0.00232834	0.01686	0.00441047	12.5394	13.4604	1.10767	1.19644	0.334979	-	-	-	intron_variant	LHPP	-
617	HT	1	10:126203527:C:T	10	126203527	C	T	0.2452	0.1773	0.1209	0.0174343	-0.02261	0.00821905	0.00232021	0.0166	0.0044301	12.518	13.2418	0.761496	1.19684	0.191887	-	-	-	intron_variant	LHPP	-
617	HT	1	10:126207673:C:T	10	126207673	C	T	0.2435	0.1724	0.1207	0.0175542	-0.02916	0.00848186	0.00232429	0.01681	0.00443056	12.5746	13.3695	1.08198	1.25516	0.26715	-	-	-	intron_variant	LHPP	-
617	HT	1	10:126208402:C:G	10	126208402	C	G	0.2435	0.1884	0.1273	0.0176056	-0.01756	0.00724869	0.00232433	0.01605	0.00432258	12.4345	13.443	0.562377	1.02893	0.109251	-	-	-	intron_variant	LHPP	-
617	HT	2	10:126192376:A:G	10	126192376	A	G	0.3038	0.31	0.1114	0.0167339	0.007161	0.00640184	0.00217299	0.01357	0.0046762	13.3877	13.8691	0.223515	0.767026	-	0.951417	-	-	intron_variant	LHPP	-
618	HT	1	10:126285937:C:T	10	126285937	C	T	0.2402	0.1037	0.2549	-0.01488	-0.01695	-0.0199448	0.00232148	0.02094	0.00341579	17.1797	9.8363	0.378561	8.27973	-	-	-	0.112216	intron_variant	LHPP	-
618	HT	1	10:126287979:C:T	10	126287979	C	T	0.2267	0.1022	0.2611	-0.0153503	-0.01532	-0.0197397	0.00236682	0.02109	0.00337096	17.4903	10.0538	0.330137	8.32357	-	-	-	0.108407	intron_variant	LHPP	-
618	HT	1	10:126288404:G:A	10	126288404	G	A	0.2268	0.1021	0.2611	-0.0154158	-0.01529	-0.0197397	0.00236634	0.02108	0.00337096	17.58	10.1373	0.329524	8.32357	-	-	-	0.108407	intron_variant	LHPP	-
618	HT	1	10:126288594:C:T	10	126288594	C	T	0.2268	0.1026	0.2611	-0.015399	-0.01413	-0.0197393	0.00236643	0.02107	0.003371	17.5375	10.1161	0.298897	8.32311	-	-	-	0.108275	intron_variant	LHPP	-
618	HT	1	10:126289838:G:A	10	126289838	G	A	0.2245	0.1024	0.2605	-0.0155393	-0.01407	-0.0198483	0.0023741	0.02106	0.00337587	17.7115	10.2265	0.297504	8.38553	-	-	-	0.123944	intron_variant	LHPP	-
618	HT	1	10:126290498:G:A	10	126290498	G	A	0.3999	0.1611	0.2589	-0.0264043	0.00542	-0.0201183	0.00204886	0.01759	0.00339148	43.7945	37.2752	0.12034	8.52397	1	0.999991	-	0.188048	intron_variant	LHPP	-
618	HT	2	10:126592684:T:C	10	126592684	T	C	0.1403	0.211	0.1385	0.024209	0.02717	0.0247136	0.00284967	0.01467	0.00426457	24.8202	16.7049	1.19372	8.1657	0.113376	0.0751843	-	-	intergenic_variant	NA	-
618	HT	3	10:126436279:C:T	10	126436279	C	T	0.5609	0.1187	0.4004	0.0153638	0.002599	0.00945558	0.0020014	0.02148	0.00309286	15.2261	13.7867	0.0439786	2.65093	0.0121643	0.226341	-	-	intron_variant	FAM53B,METTL10,RP11-12J10.3	Adrenal_Gland(0.130)
619	HT	1	10:127720923:C:A	10	127720923	C	A	0.3261	0.2247	0.4072	-0.00886512	0.01098	-0.0166308	0.00212196	0.01489	0.00316222	9.43854	4.53114	0.336417	6.83963	0.312678	-	-	-	intron_variant	ADAM12	-
619	HT	1	10:127722122:T:C	10	127722122	T	C	0.3286	0.1668	0.3964	-0.00899856	-0.01263	-0.0148814	0.0021175	0.01672	0.00318597	9.16602	4.6693	0.346769	5.52308	0.222673	-	-	-	intron_variant	ADAM12	-
619	HT	2	10:127748789:G:A	10	127748789	G	A	0.1139	0.3338	0.1105	-0.0175307	-0.01383	-0.0101363	0.00314204	0.01343	0.00464712	8.52651	7.61734	0.518398	1.53509	-	0.310256	-	-	intron_variant	ADAM12	-
619	HT	2	10:127748908:A:G	10	127748908	A	G	0.1141	0.2132	0.1263	-0.0170797	0.0004072	-0.000971222	0.00314033	0.01526	0.00438155	5.13324	7.27056	0.00934524	0.0837687	-	0.124065	-	-	intron_variant	ADAM12	-
619	HT	2	10:127751184:A:G	10	127751184	A	G	0.1124	0.1045	0.02818	-0.017496	0.01505	-0.024921	0.00315812	0.01977	0.00857736	8.76195	7.51929	0.350174	2.43564	0.325088	0.26367	-	-	intron_variant	ADAM12	-
619	HT	3	10:127699936:T:C	10	127699936	T	C	0.4079	0.2443	0.3324	0.0122475	0.005629	0.00739531	0.00201905	0.01415	0.00311053	9.76472	8.88212	0.160666	1.7587	-	0.258315	-	-	downstream_gene_variant	ADAM12,FANK1	-
619	HT	3	10:127700408:C:T	10	127700408	C	T	0.4079	0.2443	0.3308	0.0122358	0.005649	0.00762894	0.00201907	0.01415	0.0031595	9.83298	8.86634	0.161321	1.80266	-	0.244849	-	-	downstream_gene_variant	ADAM12,FANK1	-
619	HT	3	10:127706028:C:T	10	127706028	C	T	0.408	0.2451	0.3308	0.0121568	0.005716	0.00761917	0.00201931	0.01417	0.00315948	9.73495	8.75919	0.163256	1.79899	-	0.167041	-	-	intron_variant	ADAM12	-
619	HT	3	10:127708468:G:A	10	127708468	G	A	0.408	0.2394	0.3188	0.012106	0.005581	0.00767328	0.00201908	0.01424	0.00321224	9.66394	8.69365	0.157944	1.77198	-	0.131147	-	-	intron_variant	ADAM12	-
619	HT	3	10:127718837:A:C	10	127718837	A	C	0.4082	0.2461	0.3189	0.0120968	0.005371	0.00765197	0.00202095	0.0142	0.00321336	9.62306	8.66661	0.151655	1.76317	-	0.113142	-	-	intron_variant	ADAM12	-
622	HT	1	10:131411247:C:G	10	131411247	C	G	0.2786	0.2326	-	-0.0181258	0.01345	-	0.00221934	0.01459	-	14.6792	15.5008	0.447819	-	0.108755	0.174324	-	-	intron_variant	MGMT	Brain_Hippocampus(0.828)
622	HT	1	10:131412157:G:A	10	131412157	G	A	0.2775	0.2011	-	-0.0180197	0.02318	-	0.00222169	0.0154	-	14.2523	15.2986	0.878526	-	0.133497	0.109896	-	-	intron_variant	MGMT	-
622	HT	1	10:131420740:T:C	10	131420740	T	C	0.2787	0.2065	-	-0.0180838	0.02421	-	0.00221597	0.01533	-	14.3836	15.4773	0.94204	-	0.22839	0.168179	-	-	intron_variant	MGMT	-
622	HT	1	10:131427661:G:T	10	131427661	G	T	0.2777	0.2149	-	-0.0180155	0.01991	-	0.00221787	0.01497	-	14.3472	15.3417	0.736315	-	0.126284	0.12884	-	-	intron_variant	MGMT	Brain_Nucleus_accumbens_basal_ganglia(0.268)
622	HT	1	10:131427776:G:A	10	131427776	G	A	0.2772	0.2048	-	-0.0180347	0.02227	-	0.00221874	0.01528	-	14.3274	15.3613	0.838664	-	0.151931	0.132253	-	-	intron_variant	MGMT	Brain_Nucleus_accumbens_basal_ganglia(0.165)
622	HT	1	10:131441249:G:A	10	131441249	G	A	0.2765	0.2048	-	-0.0180014	0.02118	-	0.00222373	0.01531	-	14.2503	15.2427	0.778483	-	0.109889	0.10359	-	-	intron_variant	MGMT	Brain_Nucleus_accumbens_basal_ganglia(0.165)
622	HT	2	10:130842093:T:C	10	130842093	T	C	0.2525	0.0402	0.176	0.0148923	0.009608	0.0129249	0.00228034	0.03646	0.00399806	12.4704	10.1841	0.101193	2.91155	0.951144	-	-	-	intergenic_variant	NA	-
624	HT	1	10:133729181:A:G	10	133729181	A	G	0.2684	0.2862	-	0.0177485	-0.006811	-	0.00225283	0.01371	-	13.8441	14.4791	0.208073	-	0.243161	0.129941	-	-	intergenic_variant	NA	Nerve_Tibial(0.147);Testis(0.149)
624	HT	1	10:133749294:G:A	10	133749294	G	A	0.2517	0.2446	0.1009	0.0179392	-0.01108	0.00386807	0.00228252	0.01409	0.00491653	12.4326	14.4134	0.364869	0.36509	0.0859795	0.100186	-	-	intron_variant	PPP2R2D	-
624	HT	1	10:133775196:G:A	10	133775196	G	A	0.2524	0.286	0.1292	0.0180292	-0.009542	0.00437008	0.0022798	0.01342	0.00452439	12.5588	14.5833	0.321421	0.476127	0.14306	0.150316	-	-	downstream_gene_variant	PPP2R2D	-
624	HT	1	10:133775231:G:A	10	133775231	G	A	0.2524	0.286	0.1259	0.0180254	-0.00954	0.00438211	0.00227981	0.01342	0.00455611	12.5709	14.5772	0.321337	0.473473	0.140415	0.148291	-	-	downstream_gene_variant	PPP2R2D	-
625	HT	1	11:2813322:C:T	11	2813322	C	T	0.01709	-	-	-0.198955	-0.117	-	0.00743503	0.09289	-	157.192	157.014	0.682291	-	1	1	-	-	intron_variant	KCNQ1	-
625	HT	2	11:2165576:G:A	11	2165576	G	A	0.1815	0.07983	0.5514	-0.0396876	-0.004421	-0.0313845	0.00258911	0.02443	0.00300773	74.7222	52.3079	0.0673263	24.7638	0.999813	0.999845	-	-	intron_variant	IGF2,IGF2-AS,INS-IGF2	-
625	HT	3	11:2813345:C:T	11	2813345	C	T	0.1017	0.02454	0.1753	0.0558186	-0.04551	0.0286059	0.00326031	0.0389	0.0038343	69.8784	64.9823	0.616127	13.0646	0.999999	0.992465	-	0.999097	intron_variant	KCNQ1	-
625	HT	4	11:2013073:C:A	11	2013073	C	A	0.1502	0.02557	0.06247	0.0385559	0.002165	0.0115699	0.00278266	0.04359	0.00593534	39.9469	42.9305	0.0175535	1.29025	0.409179	0.491005	-	-	intron_variant	AC051649.6,H19,MRPL23-AS1	-
625	HT	4	11:2014227:C:G	11	2014227	C	G	0.1507	0.03509	0.06287	0.0384461	-0.02128	0.0117787	0.00277832	0.0362	0.00592204	39.633	42.8222	0.254429	1.33063	0.501397	0.428693	-	-	intron_variant	AC051649.6,H19,MRPL23-AS1	-
625	HT	5	11:2156930:G:A	11	2156930	G	A	0.231	0.03029	0.0662	-0.0202184	0.05943	0.0144462	0.00235696	0.04502	0.00570877	11.2574	17.0159	0.728604	1.94351	0.441076	0.417282	-	-	intron_variant	IGF2,IGF2-AS,INS-IGF2,MIR483	-
625	HT	5	11:2157793:A:T	11	2157793	A	T	0.2308	0.03047	0.0673	-0.0202865	0.05616	0.0146476	0.00235865	0.04467	0.00567624	11.2315	17.1018	0.680531	2.00589	0.558721	0.582563	-	-	intron_variant	IGF2,IGF2-AS,INS-IGF2,MIR483	-
625	HT	6	11:2194175:T:C	11	2194175	T	C	0.8907	0.8592	-	0.0276498	-0.03062	-	0.00314903	0.01732	-	16.065	17.7882	1.11307	-	0.999795	0.999278	-	-	upstream_gene_variant	MIR4686,TH	-
625	HT	7	11:202253:G:A	11	202253	G	A	0.6891	0.2147	0.1883	0.016647	-0.003576	0.00159468	0.00215262	0.0167	0.00362605	11.0073	13.9799	0.0806895	0.180395	0.92587	0.93602	-	-	intron_variant	AC069287.1,BET1L,ODF3,RP11-304M2.5	Brain_Nucleus_accumbens_basal_ganglia(0.524)
625	HT	8	11:2161159:G:A	11	2161159	G	A	0.2051	0.09378	0.5387	-0.0355258	-0.004233	-0.0322045	0.00247156	0.02235	0.0030662	69.6323	46.1218	0.0706922	25.0777	-	-	-	0.116031	intron_variant	IGF2,IGF2-AS,INS-IGF2	-
625	HT	8	11:2164333:G:A	11	2164333	G	A	0.2054	0.08294	0.5485	-0.0357121	-0.009969	-0.0317513	0.00246915	0.02409	0.00301709	70.4206	46.685	0.168128	25.1733	-	-	-	0.105695	intron_variant	IGF2,IGF2-AS,INS-IGF2	-
625	HT	8	11:2171601:T:C	11	2171601	T	C	0.1832	0.1177	0.5603	-0.0386594	-0.006736	-0.0320657	0.00257913	0.02004	0.00301312	73.7115	50.0644	0.132665	25.7214	-	-	-	0.310329	intron_variant	IGF2,IGF2-AS,INS-IGF2	-
627	HT	1	11:5625847:A:G	11	5625847	A	G	0.6135	0.7097	0.7281	-0.0124026	0.008451	-0.00597989	0.00203579	0.01347	0.00329434	8.72262	8.95345	0.275396	1.15806	0.857199	0.842078	-	-	synonymous_variant	AC015691.13,HBG2,TRIM6,TRIM6-TRIM34	-
632	HT	1	11:11989151:C:G	11	11989151	C	G	0.8139	0.94323	0.71	0.0230142	-0.01408	0.00721407	0.00254349	0.0281	0.00344287	16.5872	18.8379	0.210191	1.44203	0.130989	0.0228512	-	-	intron_variant	DKK3	-
632	HT	1	11:11997431:C:G	11	11997431	C	G	0.827	0.93724	0.7016	0.0251343	-0.01246	0.00620546	0.00261476	0.02593	0.00339037	17.3398	21.1497	0.200071	1.17262	0.538817	0.605567	-	-	intron_variant	DKK3	-
632	HT	2	11:8255106:G:A	11	8255106	G	A	0.5183	0.1164	0.3115	-0.0157183	0.0306	-0.0142207	0.00200441	0.02201	0.00333502	17.7967	14.3527	0.78398	4.69735	0.870639	0.685209	-	-	intron_variant	LMO1	-
632	HT	2	11:8255408:C:A	11	8255408	C	A	0.2982	0.03581	0.2726	-0.0172259	0.03038	-0.0136981	0.00220945	0.04183	0.00337272	17.5046	14.1961	0.330059	4.31183	0.127706	0.306672	-	-	intron_variant	LMO1	-
632	HT	3	11:9537904:G:C	11	9537904	G	C	0.97901	0.98432	0.8112	0.0471427	-0.01877	0.0207166	0.00694638	0.05382	0.00422773	13.7768	10.9402	0.138302	6.01885	0.999983	0.999566	-	-	missense_variant	ZNF143	-
632	HT	4	11:10183363:T:A	11	10183363	T	A	0.2865	0.3417	0.2863	-0.0154361	-0.007077	0.000645442	0.00223794	0.013	0.00340187	7.8655	11.2761	0.231971	0.0708267	0.291096	-	-	-	intron_variant	RP11-748C4.1,SBF2	-
632	HT	4	11:10183366:T:A	11	10183366	T	A	0.2862	0.3417	0.2864	-0.0154158	-0.007198	0.000646463	0.00223764	0.013	0.00340197	7.85201	11.2513	0.23673	0.0709446	0.275528	-	-	-	intron_variant	RP11-748C4.1,SBF2	-
633	HT	1	11:12664541:A:G	11	12664541	A	G	0.4891	0.90365	0.705	0.027719	0.008514	0.00757073	0.00199693	0.02358	0.00375619	39.0147	43.082	0.143846	1.35804	0.0209327	0.711368	-	-	intergenic_variant	NA	-
633	HT	3	11:18643559:G:A	11	18643559	G	A	0.7419	0.1704	0.5149	-0.0217385	-0.007789	-0.0118101	0.00227177	0.01838	0.00299828	22.813	20.9667	0.172806	4.08705	0.130271	0.102047	-	-	intron_variant	SPTY2D1	Esophagus_Mucosa(0.206);Liver(0.101);Lung(0.107);Minor_Salivary_Gland(0.101);Pancreas(0.116);Thyroid(0.169)
633	HT	3	11:18645668:T:C	11	18645668	T	C	0.7417	0.1618	0.5147	-0.021711	-0.009058	-0.0118241	0.00227184	0.01884	0.00299368	22.8193	20.9146	0.200199	4.10649	0.12931	0.0937419	-	-	intron_variant	SPTY2D1	Cells_Cultured_fibroblasts(0.141);Lung(0.110);Minor_Salivary_Gland(0.101);Pancreas(0.116)
633	HT	3	11:18645843:C:A	11	18645843	C	A	0.7417	0.1618	0.5141	-0.0217113	-0.009057	-0.0117755	0.00227186	0.01884	0.00298646	22.7883	20.915	0.200173	4.0943	0.126106	0.0937524	-	-	intron_variant	SPTY2D1	Cells_Cultured_fibroblasts(0.141);Lung(0.110);Minor_Salivary_Gland(0.101);Pancreas(0.116)
633	HT	3	11:18656932:C:T	11	18656932	C	T	0.7423	0.1592	0.5041	-0.0218463	-0.006953	-0.0117038	0.00227323	0.01899	0.00301957	22.8097	21.1404	0.146143	3.9739	0.155363	0.156627	-	-	upstream_gene_variant	SPTY2D1	Cells_Cultured_fibroblasts(0.141);Lung(0.110);Thyroid(0.145)
633	HT	3	11:18664241:T:G	11	18664241	T	G	0.7454	0.1428	0.4889	-0.0221597	-0.004394	-0.0114746	0.00228451	0.0204	0.0030502	22.8091	21.5205	0.0812037	3.77309	0.186026	0.307989	-	-	intergenic_variant	NA	-
633	HT	4	11:14547589:C:T	11	14547589	C	T	-	-	0.03051	-	-	-0.0535572	-	-	0.00720845	12.9634	-	-	12.9635	-	-	-	0.542962	intron_variant	PSMA1	-
633	HT	4	11:14560025:C:T	11	14560025	C	T	-	-	0.03763	-	-	-0.0511054	-	-	0.00689292	12.9122	-	-	12.9123	-	-	-	0.373332	intron_variant	PSMA1	-
634	HT	1	11:20216916:G:A	11	20216916	G	A	0.2657	0.03862	0.2379	0.015611	-0.04813	0.0105044	0.00225178	0.04124	0.00348009	12.8626	11.3842	0.614069	2.59501	0.153666	0.235225	-	-	intergenic_variant	NA	-
634	HT	1	11:20219346:G:A	11	20219346	G	A	0.2617	0.03808	0.2371	0.0155675	-0.04558	0.0101805	0.00226143	0.04151	0.00349525	12.5539	11.2348	0.565139	2.44569	0.0807143	0.180893	-	-	intergenic_variant	NA	-
634	HT	1	11:20222719:A:T	11	20222719	A	T	0.2623	0.03826	0.2616	0.015108	-0.04023	0.0120519	0.00226225	0.04146	0.0033909	13.1163	10.6167	0.479018	3.42119	0.112954	0.0496584	-	-	intergenic_variant	NA	-
634	HT	1	11:20225812:G:C	11	20225812	G	C	0.2622	0.06865	0.2969	0.0150976	-0.005587	0.0127319	0.0022641	0.02703	0.0033131	13.667	10.5869	0.0776654	3.9151	0.186018	0.0466979	-	-	intergenic_variant	NA	-
634	HT	1	11:20228527:C:A	11	20228527	C	A	0.2591	0.03682	0.2947	0.015087	-0.04731	0.0121927	0.00227599	0.04139	0.00330796	13.1646	10.4704	0.596834	3.64221	0.152749	0.0354992	-	-	intergenic_variant	NA	-
641	HT	1	11:26798823:T:A	11	26798823	T	A	0.3799	0.3553	0.464	0.0117886	0.03154	-0.0071515	0.00205455	0.01314	0.00316108	3.945	8.01817	1.78565	1.62571	0.632487	-	-	-	regulatory_region_variant	NA	-
641	HT	1	11:26805374:G:A	11	26805374	G	A	0.4059	0.3344	0.4705	0.0113441	0.02912	-0.00722656	0.00203274	0.0132	0.00313134	3.63004	7.62055	1.56257	1.67759	0.200265	-	-	-	intergenic_variant	NA	-
642	HT	1	11:30447998:C:T	11	30447998	C	T	0.4091	0.6665	0.2345	0.0264444	0.009118	0.00967358	0.00201998	0.01377	0.00347245	36.2232	38.4333	0.294251	2.27251	0.935725	0.845336	-	-	intron_variant	MPPED2,RP4-710M3.2	-
642	HT	1	11:30497784:A:G	11	30497784	A	G	0.5461	0.6879	0.7485	-0.0254926	0.001903	-0.0106419	0.00199681	0.01362	0.00352181	35.0028	36.5991	0.0511567	2.59972	0.0642476	0.154551	-	-	intron_variant	MPPED2	-
642	HT	2	11:30333096:A:C	11	30333096	A	C	0.187	0.06421	0.527	-0.0275165	0.01941	-0.0155177	0.00254673	0.02695	0.00322728	29.2578	26.4851	0.326622	5.81752	0.135353	0.0200119	-	-	intergenic_variant	NA	-
642	HT	2	11:30428342:A:G	11	30428342	A	G	0.1632	0.3633	0.5264	-0.0305048	-0.001798	-0.0152239	0.00268723	0.01302	0.00316128	30.6227	29.1385	0.0505294	5.83369	0.755588	0.945182	-	-	intron_variant	MPPED2	-
642	HT	3	11:32101281:A:G	11	32101281	A	G	0.2893	0.4055	0.4935	-0.0135713	-0.0003967	-0.000427812	0.00219142	0.01246	0.00292611	6.24101	9.22871	0.011173	0.0536659	0.0540042	0.210486	-	-	intron_variant	RCN1,U3	Artery_Tibial(0.683)
642	HT	3	11:32112568:A:C	11	32112568	A	C	0.2811	0.6754	0.4292	-0.0139072	-0.02349	-0.0025811	0.00221322	0.01386	0.00315352	8.14188	9.48067	1.04522	0.383964	0.745943	0.504977	-	-	5_prime_UTR_variant	RCN1	Adipose_Subcutaneous(0.928);Adipose_Visceral_Omentum(0.359);Breast_Mammary_Tissue(0.156);Cells_Cultured_fibroblasts(0.734);Esophagus_Gastroesophageal_Junction(0.120);Esophagus_Mucosa(0.781);Esophagus_Muscularis(1.000);Heart_Left_Ventricle(0.823);Muscle_Skeletal(1.000);Nerve_Tibial(0.131);Skin_Not_Sun_Exposed_Suprapubic(0.236);Skin_Sun_Exposed_Lower_leg(0.655);Stomach(0.993);Thyroid(0.251)
645	HT	1	11:35483521:A:C	11	35483521	A	C	0.6984	0.7437	0.651	0.0119628	0.006497	0.0140207	0.00216719	0.01401	0.0034715	11.0516	7.46965	0.191901	4.26982	0.424181	0.215939	-	-	intron_variant	PAMR1	-
645	HT	1	11:35487622:T:C	11	35487622	T	C	0.6954	0.5568	0.6255	0.0118739	0.008156	0.0131404	0.0021691	0.01288	0.00342598	10.6792	7.35689	0.278533	3.90205	0.227552	0.202449	-	-	intron_variant	PAMR1	-
645	HT	1	11:35487642:T:C	11	35487642	T	C	0.698	0.7424	0.6277	0.0119141	0.008554	0.0128658	0.00216538	0.01395	0.00341336	10.6465	7.42564	0.267807	3.78585	0.1885	0.23172	-	-	intron_variant	PAMR1	-
645	HT	1	11:35488898:G:C	11	35488898	G	C	0.6987	0.742	0.6214	0.0117177	0.009073	0.0126709	0.00216693	0.01392	0.00340795	10.3484	7.1945	0.288587	3.69729	0.0869154	0.126611	-	-	intron_variant	PAMR1	-
645	HT	1	11:35489891:G:A	11	35489891	G	A	0.6489	0.4971	0.575	0.0112628	0.01985	0.0106347	0.00208383	0.0125	0.00334914	9.88639	7.18803	0.949673	2.8249	0.0571298	0.162098	-	-	intron_variant	PAMR1	Cells_Cultured_fibroblasts(0.609)
645	HT	2	11:34444446:C:G	11	34444446	C	G	0.009975	-	-	-0.0585985	0.07839	-	0.00993729	0.1924	-	8.35536	8.43116	0.165141	-	0.902227	0.899286	-	-	intergenic_variant	NA	-
647	HT	1	11:43698340:G:A	11	43698340	G	A	0.02792	-	-	0.035116	-0.09331	-	0.00601311	0.1613	-	8.21545	8.28207	0.249542	-	0.659401	0.657658	-	-	intron_variant	HSD17B12	-
647	HT	1	11:43807025:C:T	11	43807025	C	T	0.02782	-	-	0.0344	-0.07684	-	0.00601976	0.1589	-	7.90136	7.95853	0.201565	-	0.322898	0.322709	-	-	intron_variant	HSD17B12	-
648	HT	1	11:47486885:C:T	11	47486885	C	T	0.3501	0.07049	0.2719	-0.0324453	5.634e-05	-0.0145864	0.00207862	0.02886	0.00352236	53.5786	54.1993	0.000676991	4.46134	0.0684064	0.161201	-	-	downstream_gene_variant	CELF1	Cells_Cultured_fibroblasts(0.100);Skin_Not_Sun_Exposed_Suprapubic(0.137);Skin_Sun_Exposed_Lower_leg(0.297)
648	HT	1	11:47495746:G:T	11	47495746	G	T	0.3501	0.1594	0.287	-0.0323535	-0.02188	-0.0158836	0.00207952	0.01752	0.00348611	55.104	53.8539	0.674245	5.28338	0.413426	0.0907884	-	-	intron_variant	CELF1	Brain_Nucleus_accumbens_basal_ganglia(0.109)
648	HT	2	11:45229091:G:A	11	45229091	G	A	0.8555	0.4355	0.4071	-0.0240595	-0.01107	-0.0092432	0.00283674	0.01264	0.00305744	16.0048	16.6526	0.418911	2.60183	0.513277	0.506744	-	-	intron_variant	PRDM11	-
648	HT	2	11:45229490:C:A	11	45229490	C	A	0.8555	0.4354	0.406	-0.0239691	-0.0112	-0.00906315	0.00283674	0.01264	0.003053	15.7844	16.5339	0.425301	2.5241	0.339015	0.384439	-	-	intron_variant	PRDM11	-
648	HT	3	11:45949534:C:T	11	45949534	C	T	0.90241	0.3452	0.3502	0.01956	-0.006472	0.0134505	0.00334259	0.01414	0.00327104	11.1708	8.31293	0.188987	4.40643	0.999519	-	-	-	synonymous_variant	GYLTL1B,PHF21A	-
648	HT	4	11:46812807:T:G	11	46812807	T	G	0.8135	0.8364	0.356	-0.0139076	0.01494	-0.00901918	0.00256158	0.01703	0.00329317	8.23538	7.24735	0.419831	2.2099	1	-	-	-	intron_variant	CKAP5	-
648	HT	5	11:48876453:C:T	11	48876453	C	T	0.01103	-	-	-0.0520334	0.1533	-	0.00641568	0.2346	-	15.2224	15.297	0.28949	-	0.998361	-	-	-	intergenic_variant	NA	-
648	HT	7	11:47495202:G:A	11	47495202	G	A	0.1395	0.4275	0.2889	0.0226167	0.0125	0.0287942	0.00286233	0.01243	0.00420512	24.5589	14.5598	0.502251	11.1238	-	-	-	0.480543	intron_variant	CELF1	-
649	HT	1	11:51397295:C:T	11	51397295	C	T	0.03089	-	-	-0.0430874	0.2123	-	0.00570768	0.1849	-	13.2282	13.358	0.600515	-	0.323796	0.303533	-	-	upstream_gene_variant	OR4A6P	-
649	HT	1	11:51471514:C:T	11	51471514	C	T	0.03037	-	-	-0.042944	0.2608	-	0.00574299	0.1883	-	12.9706	13.121	0.779774	-	0.215039	0.200231	-	-	intergenic_variant	NA	-
650	HT	1	11:67024534:C:T	11	67024534	C	T	0.08221	0.008898	-	-0.120229	-0.09002	-	0.00359232	0.08716	-	245.062	244.856	0.520437	-	0.99916	0.99959	-	-	3_prime_UTR_variant	KDM2A	Adipose_Subcutaneous(0.226);Artery_Aorta(0.259);Artery_Coronary(0.103);Brain_Hypothalamus(0.224);Brain_Putamen_basal_ganglia(0.207);Colon_Sigmoid(0.186);Colon_Transverse(0.108);Esophagus_Gastroesophageal_Junction(0.257);Esophagus_Mucosa(0.177);Esophagus_Muscularis(0.184);Heart_Left_Ventricle(0.206);Lung(0.225);Spleen(0.133)
650	HT	2	11:68351722:C:T	11	68351722	C	T	0.1517	0.01964	0.1517	-0.0421551	-0.1061	-0.0195569	0.00275531	0.05575	0.00407702	52.969	52.1139	1.24395	5.79271	0.166141	-	-	-	intron_variant	PPP6R3	-
650	HT	2	11:68410157:C:T	11	68410157	C	T	0.8495	0.9057	0.7994	0.0430667	0.01156	0.0178686	0.00276495	0.02079	0.00427097	52.2215	53.9742	0.237933	4.54249	0.115797	0.0919184	-	-	intergenic_variant	NA	-
650	HT	2	11:68411296:T:C	11	68411296	T	C	0.839	0.8224	0.786	0.0417831	0.0104	0.0164477	0.00269423	0.01591	0.0041146	50.8297	53.5165	0.289612	4.19354	0.0566792	0.100846	-	-	regulatory_region_variant	NA	-
650	HT	3	11:69355082:G:A	11	69355082	G	A	0.02367	-	-	0.0772194	0.1777	-	0.00587163	0.1564	-	38.9682	38.7764	0.591968	-	0.999208	0.999996	-	-	regulatory_region_variant	NA	-
650	HT	4	11:65654665:G:C	11	65654665	G	C	0.1996	0.4773	0.4572	-0.0253124	-0.009588	-0.00934158	0.00247925	0.01229	0.00295593	22.1938	23.7462	0.361207	2.8024	0.129671	0.0748949	-	-	non_coding_transcript_exon_variant	CCDC85B,CTSW,FIBP,FOSL1	-
650	HT	4	11:65654783:A:G	11	65654783	A	G	0.1996	0.4773	0.4572	-0.0253091	-0.009588	-0.00934158	0.00247927	0.01229	0.00295593	22.1892	23.7398	0.361207	2.8024	0.127629	0.0737225	-	-	non_coding_transcript_exon_variant	CCDC85B,CTSW,FIBP,FOSL1	-
650	HT	4	11:65661291:C:T	11	65661291	C	T	0.1975	0.2472	0.4366	-0.0256241	-0.001557	-0.00818062	0.00249154	0.01416	0.00301205	21.0255	24.0818	0.0397943	2.17991	0.0523325	0.197012	-	-	intron_variant	CCDC85B,FOSL1	Brain_Putamen_basal_ganglia(0.101);Brain_Substantia_nigra(0.146)
650	HT	5	11:69457547:C:T	11	69457547	C	T	0.08205	0.01033	-	-0.0363025	-0.04384	-	0.00351081	0.06853	-	24.4209	24.3339	0.282034	-	-	0.999999	-	-	intron_variant	CCND1	-
650	HT	6	11:69983292:G:A	11	69983292	G	A	0.1188	0.1561	0.05054	-0.0287178	0.006791	-0.0108592	0.00306824	0.01669	0.00604267	18.5385	20.0971	0.164888	1.14073	-	0.116885	-	-	intron_variant	ANO1,RP11-805J14.3	-
650	HT	6	11:69986732:C:T	11	69986732	C	T	0.1208	0.1642	0.05079	-0.0290184	0.005835	-0.00989277	0.00305061	0.01639	0.00598095	18.8162	20.7294	0.141563	1.00825	-	0.370708	-	-	intron_variant	ANO1,RP11-805J14.3	-
650	HT	6	11:69987739:G:A	11	69987739	G	A	0.1208	0.04044	0.04938	-0.0291429	-0.04315	-0.00938411	0.00305209	0.03099	0.00598819	19.8742	20.8807	0.78567	0.931478	-	0.497058	-	-	5_prime_UTR_variant	ANO1,RP11-805J14.3	-
650	HT	7	11:57448325:C:T	11	57448325	C	T	0.5502	0.7934	0.8988	-0.0176035	0.004549	-0.00829643	0.00199586	0.01569	0.00529545	17.5166	17.9414	0.112456	0.931137	-	0.119816	-	-	intron_variant	ZDHHC5	-
650	HT	8	11:68837794:A:G	11	68837794	A	G	0.3243	0.2401	0.2108	0.0216702	-0.01261	-0.00124193	0.00214348	0.01454	0.00379613	16.5794	23.3012	0.41364	0.12869	-	0.131104	-	-	intron_variant	TPCN2	-
650	HT	8	11:68847156:C:T	11	68847156	C	T	0.3242	0.3041	0.2113	0.0215488	-0.006236	-0.00182452	0.00211996	0.01326	0.00358833	16.1637	23.5452	0.195077	0.213866	-	0.119204	-	-	non_coding_transcript_exon_variant	MIR3164,TPCN2	Esophagus_Muscularis(0.118);Nerve_Tibial(0.102)
650	HT	8	11:68859683:A:G	11	68859683	A	G	0.6708	0.4119	0.3022	-0.0219155	-0.006935	-0.0134229	0.00211534	0.01268	0.00323771	26.9923	24.4249	0.233267	4.47028	-	0.245123	-	-	downstream_gene_variant	TPCN2	Artery_Aorta(0.317);Heart_Left_Ventricle(0.944);Muscle_Skeletal(1.000)
650	HT	10	11:69272096:C:T	11	69272096	C	T	-	0.174	0.4335	-0.0418471	-0.0352	-0.023498	0.0196629	0.01593	0.00297766	16.3039	1.47731	1.56658	14.5248	-	-	-	0.971302	intergenic_variant	NA	-
651	HT	1	11:75275479:T:G	11	75275479	T	G	0.8604	0.6254	0.5091	-0.0676831	-0.0409	-0.0307931	0.00286314	0.01265	0.00298947	130.785	122.82	2.91218	24.1544	0.196001	0.224766	-	0.299678	intron_variant	SERPINH1	-
651	HT	1	11:75276178:A:C	11	75276178	A	C	0.8601	0.6262	0.4717	-0.0677808	-0.03899	-0.0304393	0.00286081	0.01264	0.00294137	130.569	123.369	2.69082	24.3724	0.692808	0.747584	-	0.428523	intron_variant	SERPINH1	-
651	HT	1	11:75279290:T:C	11	75279290	T	C	0.8602	0.768	0.4696	-0.0672921	-0.05972	-0.0307462	0.00285983	0.01454	0.00301332	131.084	121.697	4.39758	23.7181	0.110248	0.0154995	-	0.126085	5_prime_UTR_variant	SERPINH1	Cells_Cultured_fibroblasts(0.183)
651	HT	1	11:75281609:C:G	11	75281609	C	G	0.8598	0.6164	0.4669	-0.0671641	-0.03694	-0.0306099	0.00285815	0.01264	0.00300408	128.699	121.381	2.45933	23.6556	-	0.00786348	-	0.101359	intron_variant	SERPINH1	-
651	HT	2	11:74267187:T:C	11	74267187	T	C	0.4736	0.5622	0.2429	0.0188376	0.02058	0.00737251	0.001989	0.01236	0.00389284	20.419	20.5569	1.01817	1.23475	0.116593	0.0389734	-	-	intron_variant	POLD3	-
651	HT	2	11:74271596:A:G	11	74271596	A	G	0.4862	0.6542	0.2532	0.0189537	0.01219	0.00640454	0.00199448	0.01297	0.00364797	19.542	20.691	0.459309	1.10155	0.342106	0.516547	-	-	intron_variant	POLD3	-
651	HT	2	11:74272247:A:G	11	74272247	A	G	0.5466	0.8694	0.3348	0.0186683	0.007555	-1.56472e-05	0.00200678	0.01975	0.00343356	15.0177	19.8632	0.153621	0.001582	0.0132848	0.122351	-	-	intron_variant	POLD3	-
651	HT	2	11:74274007:G:C	11	74274007	G	C	0.47	0.5658	0.2494	0.0190777	0.02354	0.0063129	0.00200164	0.01255	0.00364975	20.0972	20.8078	1.21683	1.07734	0.254562	0.0814975	-	-	intron_variant	POLD3	-
651	HT	2	11:74274785:C:T	11	74274785	C	T	0.4689	0.4255	0.2325	0.0191786	0.006656	0.00727726	0.00201461	0.01273	0.00371008	19.7924	20.7605	0.221073	1.30257	0.0895674	0.104359	-	-	intron_variant	POLD3	-
651	HT	3	11:76190886:G:A	11	76190886	G	A	0.04452	0.005507	-	0.0353198	-0.0579	-	0.00480235	0.08456	-	12.5539	12.7182	0.306695	-	0.338891	-	-	-	intron_variant	C11orf30	-
651	HT	3	11:76211142:C:T	11	76211142	C	T	0.04447	0.005513	-	0.0349513	-0.03616	-	0.00480671	0.08425	-	12.3324	12.4487	0.175368	-	0.172269	-	-	-	intron_variant	C11orf30	-
651	HT	3	11:76247662:A:G	11	76247662	A	G	0.04453	0.005739	-	0.035218	-0.06243	-	0.00480441	0.08321	-	12.4602	12.6392	0.343814	-	0.293698	-	-	-	intron_variant	C11orf30	-
651	HT	4	11:75265764:A:C	11	75265764	A	C	0.007943	-	-	-0.0923947	-	-	0.0106421	-	-	17.4102	17.4101	-	-	-	0.949522	-	-	regulatory_region_variant	NA	-
658	HT	1	11:89079321:G:C	11	89079321	G	C	0.08581	0.3223	0.1732	-0.031895	-0.01913	-0.016175	0.00352926	0.01373	0.00411963	20.7201	18.7943	0.786404	4.06422	0.781195	0.651956	-	-	intron_variant	NOX4	-
658	HT	1	11:89083844:G:A	11	89083844	G	A	0.086	0.5398	0.1903	-0.031571	-0.01416	-0.0160028	0.00352087	0.01334	0.00405303	20.204	18.5154	0.539889	4.10408	0.213948	0.32851	-	-	intron_variant	NOX4	-
658	HT	2	11:85451938:A:C	11	85451938	A	C	0.6891	0.5684	0.5972	0.0181761	0.005952	0.00290148	0.00214151	0.01233	0.00316663	13.3142	16.6756	0.201149	0.444268	0.532536	0.710789	-	-	intron_variant	SYTL2	-
658	HT	2	11:85522332:G:A	11	85522332	G	A	0.3134	0.3508	0.3348	-0.0175393	0.01261	-0.00435461	0.00214692	0.01294	0.00320824	12.6722	15.5091	0.481737	0.757759	0.161108	0.0644921	-	-	upstream_gene_variant	SYTL2	-
658	HT	2	11:85523688:G:A	11	85523688	G	A	0.3139	0.5963	0.3342	-0.0176804	0.00138	-0.00444139	0.00214416	0.01283	0.00323078	13.3375	15.7852	0.0388902	0.771545	0.224568	0.133661	-	-	upstream_gene_variant	SYTL2	-
658	HT	3	11:89299681:G:A	11	89299681	G	A	0.4455	0.4458	0.5394	-0.00974608	-0.02204	-0.0174847	0.00199982	0.01248	0.00302694	12.9326	5.95997	1.11131	8.11728	0.201899	-	-	-	intron_variant	NOX4,RP11-643G5.6	-
658	HT	3	11:89300352:C:T	11	89300352	C	T	0.4454	0.4454	0.5394	-0.00979298	-0.02192	-0.0175166	0.00200003	0.01249	0.00302698	13.009	6.01056	1.10095	8.14428	0.239373	-	-	-	intron_variant	NOX4,RP11-643G5.6	-
658	HT	3	11:89301382:A:G	11	89301382	A	G	0.4454	0.4452	0.5394	-0.00983057	-0.02203	-0.0175166	0.00200039	0.01249	0.00302698	13.0622	6.05017	1.10922	8.14428	0.266266	-	-	-	intron_variant	NOX4,RP11-643G5.6	-
658	HT	4	11:85652251:C:T	11	85652251	C	T	0.1452	0.07764	0.1981	0.0154876	-0.01633	0.00245105	0.00281584	0.02349	0.00376901	5.59981	7.42088	0.312528	0.287782	-	0.848217	-	-	regulatory_region_variant	NA	-
659	HT	1	11:95348025:A:G	11	95348025	A	G	0.3483	0.577	0.2629	0.0193302	-0.009632	0.00479654	0.00209778	0.01299	0.00348311	16.4288	19.5053	0.338761	0.773438	0.360182	0.375777	-	-	intergenic_variant	NA	-
659	HT	1	11:95350518:C:A	11	95350518	C	A	0.348	0.5517	0.2592	0.019203	-0.0016	0.00469378	0.00209744	0.01288	0.00348979	16.5018	19.2666	0.0452086	0.74806	0.147784	0.224176	-	-	intergenic_variant	NA	-
659	HT	1	11:95351914:G:C	11	95351914	G	C	0.3482	0.578	0.2642	0.0191783	-0.009029	0.00509263	0.00209639	0.01298	0.00347634	16.4029	19.2376	0.312762	0.844854	0.217658	0.208089	-	-	intergenic_variant	NA	-
659	HT	1	11:95358091:A:G	11	95358091	A	G	0.3485	0.5576	0.2645	0.0188814	-0.009919	0.00564679	0.00209176	0.01283	0.00342103	16.2541	18.7517	0.357083	1.00516	0.103872	0.0719844	-	-	intergenic_variant	NA	-
659	HT	1	11:95358221:C:T	11	95358221	C	T	0.3484	0.5474	0.2665	0.0188504	-0.01344	0.00571744	0.0020911	0.01275	0.0033954	16.0949	18.7043	0.534871	1.03524	0.129272	0.0647103	-	-	intergenic_variant	NA	-
659	HT	2	11:94533444:G:A	11	94533444	G	A	0.007173	-	-	-0.0777391	-0.4819	-	0.011793	0.2343	-	10.6426	10.3624	1.40111	-	0.830608	-	-	-	missense_variant	AMOTL1	-
659	HT	2	11:94641632:T:A	11	94641632	T	A	0.006001	-	-	-0.0802639	-	-	0.0125564	-	-	9.78675	9.78666	-	-	0.167045	-	-	-	intron_variant	RP11-856F16.2,ST13P11	-
664	HT	1	11:114028774:T:C	11	114028774	T	C	0.1665	0.03299	0.2595	0.0112232	0.04308	0.0173619	0.00266845	0.04031	0.00335547	10.2662	4.58495	0.544855	6.64039	0.994241	-	-	-	intron_variant	ZBTB16	-
667	HT	1	11:116411434:C:A	11	116411434	C	A	0.124	0.02821	-	-0.0169681	0.0005578	-	0.00301176	0.03989	-	7.7113	7.75413	0.00487258	-	0.787973	0.793056	-	-	intergenic_variant	NA	-
667	HT	1	11:116417492:C:T	11	116417492	C	T	0.1249	0.02828	-	-0.016144	-0.008989	-	0.00300333	0.03978	-	7.12096	7.11677	0.0855371	-	0.207959	0.20588	-	-	intergenic_variant	NA	-
668	HT	1	11:116411434:C:A	11	116411434	C	A	0.124	0.02821	-	-0.0169681	0.0005578	-	0.00301176	0.03989	-	7.7113	7.75413	0.00487258	-	0.788092	0.788174	-	-	intergenic_variant	NA	-
668	HT	1	11:116417492:C:T	11	116417492	C	T	0.1249	0.02828	-	-0.016144	-0.008989	-	0.00300333	0.03978	-	7.12096	7.11677	0.0855371	-	0.209687	0.211014	-	-	intergenic_variant	NA	-
669	HT	1	11:120248493:A:G	11	120248493	A	G	0.1159	0.01533	0.1636	-0.0424136	0.08912	-0.0181994	0.00309891	0.06442	0.00396894	41.0868	41.9132	0.778493	5.34389	0.300033	0.0450079	-	-	intron_variant	ARHGEF12	-
669	HT	1	11:120292477:T:C	11	120292477	T	C	0.1156	0.0141	0.1572	-0.0429444	0.1222	-0.0158979	0.00310359	0.06902	0.00400691	39.6214	42.8171	1.11552	4.13911	0.300361	0.357895	-	-	intron_variant	ARHGEF12	-
669	HT	1	11:120293138:G:A	11	120293138	G	A	0.1156	0.0141	0.1571	-0.0430573	0.1122	-0.0160301	0.00310389	0.06881	0.0040348	39.9303	43.0289	0.987249	4.14883	0.399601	0.597097	-	-	intron_variant	ARHGEF12	-
669	HT	2	11:118590197:C:T	11	118590197	C	T	0.346	0.3916	0.3568	0.0223863	0.0002766	0.0124436	0.00213758	0.01286	0.0031615	26.3762	24.9382	0.00751719	4.08168	0.267614	0.0175263	-	-	intron_variant	AP002954.4	-
669	HT	2	11:118595207:T:A	11	118595207	T	A	0.3962	0.2523	0.3528	0.0219238	-0.0003889	0.00915312	0.00203755	0.0143	0.0031859	25.2186	26.2738	0.00952637	2.39085	0.126866	0.233512	-	-	intron_variant	AP002954.4	-
669	HT	2	11:118598138:T:C	11	118598138	T	C	0.3959	0.2993	0.3541	0.0217766	-0.001101	0.00871288	0.00203733	0.01352	0.00317852	24.5354	25.9398	0.0291438	2.21311	0.0422804	0.113643	-	-	intron_variant	AP002954.4	Pancreas(0.107)
669	HT	2	11:118598612:T:G	11	118598612	T	G	0.3959	0.2994	0.3541	0.0219887	-0.001074	0.00871276	0.00203737	0.01352	0.00317856	24.9329	26.4285	0.0284067	2.21301	0.129081	0.349125	-	-	intron_variant	AP002954.4	Pancreas(0.107)
669	HT	2	11:118603983:C:T	11	118603983	C	T	0.3976	0.296	0.3726	0.0217706	0.001337	0.00894785	0.0020336	0.01345	0.00313781	24.8952	26.0179	0.0358269	2.36154	0.0733384	0.147968	-	-	intron_variant	AP002954.4	Artery_Tibial(0.140)
669	HT	3	11:117084091:C:T	11	117084091	C	T	0.2002	0.4689	0.157	-0.0199963	-0.01706	-0.0084962	0.00248244	0.01233	0.00406256	15.2	15.1001	0.778649	1.43774	0.110552	0.102934	-	-	non_coding_transcript_exon_variant	PCSK7	-
669	HT	3	11:117084537:G:A	11	117084537	G	A	0.2003	0.4408	0.1569	-0.0203476	-0.01652	-0.00857883	0.0024819	0.01233	0.00405152	15.6444	15.6132	0.743996	1.46568	0.359647	0.332384	-	-	non_coding_transcript_exon_variant	PCSK7	-
669	HT	4	11:120366078:T:A	11	120366078	T	A	0.153	0.02837	-	0.0250958	0.02471	-	0.00276768	0.04032	-	18.9965	18.9143	0.267624	-	0.998034	-	-	-	regulatory_region_variant	NA	-
671	HT	2	11:123255167:C:A	11	123255167	C	A	0.02743	-	-	-0.0405757	0.357	-	0.00569175	0.1643	-	11.7455	11.9948	1.52591	-	0.999992	0.999989	-	-	upstream_gene_variant	MIR4493	-
675	HT	1	11:125825224:G:T	11	125825224	G	T	0.582	0.4457	0.4361	0.0184234	0.0149	0.0100949	0.00202054	0.01258	0.00312093	20.6185	19.1163	0.626634	2.91428	0.999999	0.999946	-	-	intron_variant	CDON,RP11-680F20.12,RP11-680F20.6	-
675	HT	2	11:126179774:T:C	11	126179774	T	C	0.1113	0.2045	0.1041	0.0277323	-0.001799	0.0107388	0.00314575	0.0151	0.0047899	16.5414	17.9251	0.0432722	1.6027	0.14922	-	-	-	intron_variant	DCPS	-
675	HT	2	11:126180322:C:T	11	126180322	C	T	0.1106	0.1438	0.1037	0.0277193	0.002159	0.0107791	0.00315271	0.01719	0.00476564	16.7263	17.8337	0.0457326	1.62511	0.124585	-	-	-	intron_variant	DCPS	-
675	HT	2	11:126180370:T:G	11	126180370	T	G	0.1109	0.1491	0.1038	0.0276473	0.003152	0.0108242	0.00314946	0.01688	0.00479479	16.7331	17.7805	0.0696254	1.6202	0.115368	-	-	-	intron_variant	DCPS	-
675	HT	2	11:126181471:C:A	11	126181471	C	A	0.1106	0.141	0.1036	0.0277089	0.003132	0.0108052	0.0031529	0.01732	0.00479391	16.7627	17.819	0.0672727	1.61619	0.122469	-	-	-	intron_variant	DCPS	-
675	HT	2	11:126196537:G:A	11	126196537	G	A	0.1089	0.01572	0.07192	0.0276805	-0.02563	0.00748791	0.00316398	0.06017	0.00550994	15.7476	17.6656	0.173836	0.759071	0.111934	-	-	-	intron_variant	DCPS	Adipose_Visceral_Omentum(0.526);Cells_Cultured_fibroblasts(0.708);Esophagus_Mucosa(0.213);Whole_Blood(0.591)
675	HT	3	11:126276006:C:T	11	126276006	C	T	0.006331	-	-	0.0832515	-0.2732	-	0.0117352	0.2555	-	11.7089	11.8857	0.545238	-	0.999524	0.999896	-	-	missense_variant	ST3GAL4	-
675	HT	4	11:126235082:C:T	11	126235082	C	T	0.8533	0.93771	0.4215	-0.0122514	0.001558	0.0186886	0.00280864	0.02487	0.0032581	0.182898	4.88989	0.0222542	8.01361	0.956024	-	-	-	intron_variant	ST3GAL4	-
675	HT	5	11:126227026:C:T	11	126227026	C	T	0.02533	-	-	0.048977	-0.01144	-	0.00617152	0.1173	-	14.624	14.6801	0.0351243	-	-	0.161436	-	-	intron_variant	ST3GAL4	-
675	HT	5	11:126231810:T:C	11	126231810	T	C	0.02108	-	-	0.0543493	0.06139	-	0.00674287	0.1322	-	15.1653	15.1185	0.192207	-	-	0.837979	-	-	intron_variant	ST3GAL4	-
675	HT	6	11:126011587:G:T	11	126011587	G	T	0.309	0.03983	0.1465	0.0157336	-0.002701	0.00789071	0.00214441	0.04369	0.00417041	12.8022	12.6608	0.0219544	1.23298	-	0.112605	-	-	regulatory_region_variant	NA	Thyroid(0.119)
675	HT	6	11:126017059:C:T	11	126017059	C	T	0.3518	0.2325	0.14	0.0158269	-0.008051	0.00752673	0.00209399	0.01472	0.00427231	12.9706	13.3888	0.233276	1.10728	-	0.439615	-	-	intergenic_variant	NA	-
676	HT	1	11:128685354:A:C	11	128685354	A	C	0.3703	0.3365	0.2361	-0.0254763	-0.001604	-0.0174751	0.00205329	0.01351	0.00355681	38.5084	34.6237	0.0431155	6.04754	0.155201	0.125687	-	-	downstream_gene_variant	FLI1	-
676	HT	1	11:128685362:A:T	11	128685362	A	T	0.3703	0.3343	0.2361	-0.0254642	-0.002568	-0.0174751	0.00205318	0.0135	0.00355681	38.5355	34.5954	0.0710233	6.04754	0.145363	0.116476	-	-	downstream_gene_variant	FLI1	-
676	HT	1	11:128687305:G:T	11	128687305	G	T	0.3702	0.3329	0.2359	-0.0254464	-0.001456	-0.0175512	0.00205362	0.01354	0.00355573	38.484	34.5342	0.0388799	6.09838	0.136206	0.100647	-	-	downstream_gene_variant	FLI1	-
676	HT	1	11:128689423:G:C	11	128689423	G	C	0.3703	0.2142	0.2088	-0.0256106	-0.004042	-0.0174178	0.00205494	0.01556	0.00370144	38.6155	34.9248	0.0996098	5.59684	0.104331	0.244067	-	-	intergenic_variant	NA	-
676	HT	2	11:127932610:G:C	11	127932610	G	C	0.1816	0.05643	0.4954	-0.0269678	-0.02599	-0.0110651	0.00258166	0.02753	0.00306346	24.4076	24.8155	0.462007	3.51729	0.410227	0.386615	-	-	intergenic_variant	NA	-
676	HT	2	11:127986202:G:A	11	127986202	G	A	0.1824	0.05653	0.4979	-0.0267991	-0.02774	-0.0110043	0.00256901	0.02826	0.00309467	24.3379	24.7503	0.486387	3.42399	0.211702	0.200798	-	-	intergenic_variant	NA	-
676	HT	3	11:128575343:G:A	11	128575343	G	A	0.3976	0.401	0.2306	0.018308	0.001593	0.0117314	0.00202847	0.01266	0.0035536	20.2709	18.7476	0.0458217	3.01661	0.981372	0.973005	-	-	intron_variant	FLI1	-
676	HT	4	11:129149659:C:A	11	129149659	C	A	0.1345	0.01471	0.08313	0.0269992	0.003999	0.0018567	0.00290455	0.07124	0.0051328	15.8545	19.834	0.0198898	0.144147	0.105757	0.105438	-	-	upstream_gene_variant	ARHGAP32	-
676	HT	4	11:129152313:C:T	11	129152313	C	T	0.134	0.01465	0.1072	0.0276673	0.0106	0.0014677	0.00290889	0.07093	0.00460732	15.6653	20.7252	0.0549235	0.124903	0.743731	0.735807	-	-	upstream_gene_variant	ARHGAP32	-
676	HT	5	11:128460049:G:A	11	128460049	G	A	0.4109	0.08739	0.06686	-0.0151424	-0.03596	-0.0218116	0.00201862	0.02417	0.0056283	16.5733	13.1996	0.863898	3.97276	0.101584	-	-	-	upstream_gene_variant	ETS1	-
676	HT	5	11:128460486:A:T	11	128460486	A	T	0.3356	0.1524	0.05555	-0.0158995	-0.004711	-0.0234662	0.00214997	0.01724	0.00591949	15.908	12.8503	0.105322	4.13292	0.359916	0.00827964	-	-	upstream_gene_variant	ETS1	-
676	HT	5	11:128460488:A:T	11	128460488	A	T	0.3768	0.3303	0.1488	-0.0168949	0.006208	-0.0085499	0.00212232	0.01339	0.00404591	14.5156	14.7664	0.191848	1.46115	0.198737	0.919035	-	-	upstream_gene_variant	ETS1	-
676	HT	6	11:130278773:C:T	11	130278773	C	T	0.01105	-	-	-0.091785	0.1406	-	0.0094168	0.211	-	21.5528	21.721	0.296548	-	1	1	-	-	missense_variant	ADAMTS8	-
676	HT	7	11:128560199:C:G	11	128560199	C	G	0.2411	0.3003	0.3149	0.0131312	-0.009536	0.00841908	0.00235791	0.01448	0.00385698	8.03226	7.59139	0.29228	1.53686	0.973274	0.977685	-	-	intron_variant	FLI1,RP11-744N12.3,SENCR	-
676	HT	8	11:128586155:C:A	11	128586155	C	A	0.6151	0.3133	0.4866	0.0149136	0.01262	0.00945979	0.00203906	0.01341	0.00300944	14.4658	12.5859	0.460097	2.77725	0.563084	-	-	-	intron_variant	FLI1	-
676	HT	8	11:128586262:G:C	11	128586262	G	C	0.6152	0.3364	0.4692	0.0148756	0.006021	0.00970273	0.00204039	0.01322	0.00308734	14.2401	12.5104	0.187897	2.77632	0.346645	-	-	-	intron_variant	FLI1	-
683	HT	1	11:134017632:C:T	11	134017632	C	T	0.1069	0.2747	-	-0.0192428	0.02543	-	0.00315874	0.01397	-	7.52042	8.95245	1.16299	-	0.997324	0.986492	-	-	intron_variant	JAM3,NCAPD3	-
686	HT	1	12:590259:G:A	12	590259	G	A	0.4023	0.1343	0.2832	0.0327062	0.0346	0.0153561	0.00203298	0.01903	0.00337086	58.4921	57.5079	1.16092	5.28192	0.114853	0.079923	-	-	intron_variant	B4GALNT3	Artery_Aorta(0.674);Artery_Coronary(0.199);Artery_Tibial(1.000);Ovary(0.595)
686	HT	1	12:590449:T:C	12	590449	T	C	0.4027	0.2072	0.3115	0.0328585	0.02115	0.0127394	0.00203225	0.01574	0.00329851	55.8088	58.0755	0.747045	3.94929	0.046392	0.249943	-	-	intron_variant	B4GALNT3	Artery_Aorta(0.304);Artery_Coronary(0.328);Ovary(0.269)
686	HT	1	12:591300:A:G	12	591300	A	G	0.4027	0.1942	0.3143	0.0329746	0.0233	0.0150358	0.00203302	0.01611	0.00342207	58.6513	58.4353	0.829471	4.95311	0.822813	0.602372	-	-	intron_variant	B4GALNT3	Artery_Coronary(0.257)
686	HT	2	12:671178:G:A	12	671178	G	A	0.665	0.2105	0.2414	0.012227	0.02528	0.0123072	0.00216931	0.0163	0.00364247	10.6964	7.7603	0.917499	3.13787	0.999974	0.998941	-	-	3_prime_UTR_variant	B4GALNT3,NINJ2	-
686	HT	3	12:327421:C:A	12	327421	C	A	0.5017	0.7865	0.2168	-0.0181415	-0.01108	-0.0057153	0.00201549	0.01545	0.00378626	17.4024	18.6505	0.324882	0.882149	0.730675	0.697865	-	-	upstream_gene_variant	SLC6A12,SLC6A13	-
686	HT	3	12:330315:T:G	12	330315	T	G	0.4621	0.6478	0.1219	-0.0189976	-0.005186	-0.00338976	0.00206955	0.01395	0.00476127	17.3764	19.3638	0.148696	0.321938	0.145921	0.21084	-	-	intron_variant	SLC6A13	Nerve_Tibial(0.209)
686	HT	4	12:569945:G:A	12	569945	G	A	0.5999	0.3001	0.297	0.0284947	-0.0006727	0.016547	0.00203196	0.01393	0.00348343	46.2025	43.9491	0.017058	5.69206	0.999751	0.978226	-	-	intron_variant	B4GALNT3	-
686	HT	5	12:670595:G:A	12	670595	G	A	0.07188	0.009494	-	0.040483	0.05286	-	0.00382483	0.08629	-	25.5305	25.4528	0.267485	-	0.9993	0.999247	-	-	missense_variant	B4GALNT3,NINJ2	-
686	HT	6	12:671243:T:C	12	671243	T	C	0.2856	0.2004	0.4526	-0.0207476	0.0104	-0.0115133	0.00225009	0.01598	0.00350495	20.2269	19.5303	0.288052	2.99127	1	1	-	-	3_prime_UTR_variant	B4GALNT3,NINJ2	-
686	HT	7	12:563442:C:T	12	563442	C	T	0.02788	0.007437	-	-0.0354134	0.0553	-	0.00596036	0.07057	-	8.32003	8.54907	0.363248	-	0.127471	0.0661296	-	-	intergenic_variant	NA	-
686	HT	7	12:567046:T:A	12	567046	T	A	0.02794	0.00754	-	-0.0355158	0.06861	-	0.00594979	0.07064	-	8.35203	8.62281	0.479625	-	0.168181	0.0802115	-	-	upstream_gene_variant	B4GALNT3	-
686	HT	7	12:567127:C:T	12	567127	C	T	0.02795	0.005496	-	-0.0355406	-0.0009381	-	0.00594939	0.08275	-	8.59619	8.63498	0.0039461	-	0.163206	0.0827054	-	-	upstream_gene_variant	B4GALNT3	-
686	HT	7	12:569948:C:T	12	569948	C	T	0.95968	0.5894	0.5687	0.0295741	0.01329	0.00827341	0.00506904	0.01291	0.00324927	7.15342	8.26736	0.518163	1.96301	0.121716	0.228817	-	-	intron_variant	B4GALNT3	-
686	HT	7	12:570080:T:G	12	570080	T	G	0.02823	0.02054	0.0263	-0.0364222	-3.786e-05	-0.0102539	0.00596078	0.039	0.0079278	7.7176	9.00244	0.000336518	0.708034	0.0769203	0.199304	-	-	intron_variant	B4GALNT3	-
686	HT	7	12:570134:A:G	12	570134	A	G	0.9615	0.6474	0.5851	0.0296319	0.006295	0.00761713	0.0051666	0.01315	0.00327244	6.30042	8.01168	0.199182	1.70049	0.0488798	0.133245	-	-	intron_variant	B4GALNT3	-
687	HT	1	12:1257116:A:G	12	1257116	A	G	0.2723	0.1994	0.06293	0.0143444	0.01408	0.0139165	0.00223177	0.01513	0.00606987	11.2439	9.88664	0.453384	1.66026	0.105244	0.0709786	-	-	intron_variant	ERC1	-
687	HT	1	12:1262501:A:G	12	1262501	A	G	0.2729	0.4301	0.06619	0.0144711	-0.002161	0.0135349	0.00222997	0.01226	0.00598017	10.8119	10.0645	0.065458	1.62677	0.135817	0.123911	-	-	intron_variant	ERC1	-
687	HT	2	12:1493168:G:A	12	1493168	G	A	0.0837	0.5866	0.03437	-0.0332765	-0.02987	-0.00250854	0.00359932	0.01288	0.00736338	17.7319	19.6293	1.69059	0.134691	-	0.102084	-	-	intron_variant	ERC1,RP5-951N9.1,RP5-951N9.2	-
687	HT	2	12:1493559:T:G	12	1493559	T	G	0.0837	0.5865	0.03437	-0.0332762	-0.02988	-0.0025062	0.00359933	0.01288	0.00736328	17.7317	19.6289	1.69149	0.134551	-	0.102008	-	-	intron_variant	ERC1,RP5-951N9.1,RP5-951N9.2	-
687	HT	2	12:1494432:G:A	12	1494432	G	A	0.0837	0.5866	0.03437	-0.0332964	-0.02984	-0.00250854	0.00359942	0.01288	0.00736338	17.7471	19.6509	1.6879	0.134691	-	0.105876	-	-	intron_variant	ERC1,RP5-951N9.1,RP5-951N9.2	-
687	HT	2	12:1495642:C:T	12	1495642	C	T	0.0837	0.5865	0.03437	-0.0332966	-0.02981	-0.00250854	0.00359944	0.01288	0.00736338	17.745	19.6507	1.68522	0.134691	-	0.105803	-	-	intron_variant	ERC1,RP5-951N9.1,RP5-951N9.2	-
687	HT	2	12:1496704:C:T	12	1496704	C	T	0.0837	0.5867	0.03394	-0.0332827	-0.02941	-0.00174596	0.00359946	0.01288	0.00736449	17.534	19.6349	1.6496	0.0901252	-	0.10303	-	-	intron_variant	ERC1,RP5-951N9.1,RP5-951N9.2	-
687	HT	2	12:1497323:C:T	12	1497323	C	T	0.0837	0.5867	0.03394	-0.0332777	-0.02973	-0.00174596	0.00359946	0.01288	0.00736449	17.5525	19.6293	1.67806	0.0901252	-	0.102038	-	-	intron_variant	ERC1,RP5-951N9.1,RP5-951N9.2	-
687	HT	2	12:1500603:G:A	12	1500603	G	A	0.0837	0.5866	0.03349	-0.0332877	-0.02925	-0.00141178	0.00359984	0.01289	0.0074261	17.4921	19.6366	1.63346	0.0709785	-	0.103244	-	-	non_coding_transcript_exon_variant	ERC1,RP5-951N9.1,RP5-951N9.2	-
688	HT	1	12:2973547:G:T	12	2973547	G	T	0.01955	-	-	0.0573258	0.03505	-	0.00721155	0.2214	-	14.7296	14.7264	0.0583833	-	0.997897	0.990966	-	-	missense_variant	FOXM1,ITFG2,Y_RNA	-
688	HT	2	12:1702929:T:G	12	1702929	T	G	0.006287	-	-	0.0684497	-	-	0.0124445	-	-	7.42148	7.42145	-	-	0.992551	0.993855	-	-	missense_variant	FBXL14,WNT5B	-
689	HT	1	12:3350791:G:A	12	3350791	G	A	0.08851	0.03365	0.08589	0.0270484	0.01325	0.0152251	0.00350483	0.03456	0.00527883	15.0058	13.9256	0.154016	2.40623	0.103809	0.116237	-	-	intron_variant	TSPAN9	-
689	HT	1	12:3350795:G:A	12	3350795	G	A	0.08867	0.07906	0.08639	0.0269784	-0.008198	0.0153046	0.00350266	0.02211	0.0052679	14.5722	13.874	0.148253	2.43539	0.0960103	0.102162	-	-	intron_variant	TSPAN9	-
689	HT	1	12:3350972:G:C	12	3350972	G	C	0.08911	0.03391	0.08589	0.0269654	0.01616	0.015225	0.00349788	0.03483	0.00527881	15.0117	13.8971	0.192011	2.40622	0.09993	0.107211	-	-	intron_variant	TSPAN9	-
689	HT	2	12:3383989:C:A	12	3383989	C	A	0.06204	0.007816	-	0.0314117	0.0336	-	0.00410385	0.08712	-	13.7438	13.711	0.155065	-	0.100923	0.101916	-	-	intron_variant	TSPAN9	-
689	HT	2	12:3388713:G:A	12	3388713	G	A	0.06163	0.007817	-	0.0318163	0.03746	-	0.00411482	0.08731	-	14.0153	13.9757	0.175295	-	0.183113	0.183457	-	-	intron_variant	TSPAN9	-
689	HT	2	12:3390197:C:T	12	3390197	C	T	0.06148	0.007871	-	0.0317078	0.03874	-	0.00411598	0.08764	-	13.9201	13.8784	0.181468	-	0.144941	0.14464	-	-	intron_variant	TSPAN9	-
689	HT	2	12:3390580:C:T	12	3390580	C	T	0.06132	0.01107	-	0.0316665	-0.02046	-	0.00412153	0.0667	-	13.6957	13.8092	0.119737	-	0.122366	0.120406	-	-	intron_variant	TSPAN9	-
689	HT	2	12:3393100:C:T	12	3393100	C	T	0.0586	0.007451	-	0.0322876	0.04165	-	0.0041738	0.08887	-	14.0341	13.9881	0.194288	-	0.127519	0.123657	-	-	3_prime_UTR_variant	TSPAN9	Adipose_Subcutaneous(0.188);Thyroid(0.140)
689	HT	3	12:2973547:G:T	12	2973547	G	T	0.01955	-	-	0.0573258	0.03505	-	0.00721155	0.2214	-	14.7296	14.7264	0.0583833	-	0.975771	0.967661	-	-	missense_variant	FOXM1,ITFG2,Y_RNA	-
691	HT	1	12:4384844:T:G	12	4384844	T	G	0.0141	-	-	0.247988	-0.2302	-	0.00767402	0.1291	-	226.089	228.369	1.12745	-	1	1	-	-	intron_variant	CCND2,CCND2-AS1,CCND2-AS2	Adipose_Subcutaneous(1.000);Artery_Tibial(1.000);Brain_Cerebellar_Hemisphere(1.000);Brain_Cerebellar_Hemisphere(0.999);Brain_Cerebellar_Hemisphere(1.000);Brain_Cerebellum(1.000);Brain_Cerebellum(0.999);Brain_Cerebellum(1.000);Cells_Cultured_fibroblasts(1.000);Cells_Cultured_fibroblasts(0.995);Esophagus_Muscularis(1.000);Muscle_Skeletal(1.000);Nerve_Tibial(1.000);Pituitary(0.999)
691	HT	2	12:4033760:G:A	12	4033760	G	A	0.04751	0.006619	-	0.047519	0.05487	-	0.00463847	0.1041	-	23.9622	23.9024	0.223203	-	1	1	-	-	intergenic_variant	NA	-
691	HT	3	12:4365949:G:T	12	4365949	G	T	0.632	0.2508	0.6795	0.0100284	0.02641	0.00810221	0.00206167	0.01497	0.00341156	7.57122	5.93964	1.10958	1.75567	0.00787845	0.121895	-	-	intron_variant	CCND2-AS1,CCND2-AS2	-
691	HT	3	12:4368352:T:C	12	4368352	T	C	0.6328	0.3439	0.6773	0.00992414	0.04046	0.00998574	0.00206142	0.01338	0.0032094	8.90205	5.83039	2.60289	2.73002	0.524037	0.0658158	-	-	intron_variant	CCND2-AS1,CCND2-AS2	-
691	HT	3	12:4370367:C:T	12	4370367	C	T	0.6308	0.2495	0.6693	0.0100613	0.02625	0.0103613	0.00205866	0.01494	0.00327146	8.67182	5.99043	1.10285	2.81268	0.0834274	0.139898	-	-	intron_variant	CCND2-AS1,CCND2-AS2	-
691	HT	3	12:4372609:A:G	12	4372609	A	G	0.6323	0.3349	0.689	0.00991735	0.04154	0.0088367	0.00205819	0.01344	0.0033178	8.31238	5.83969	2.69976	2.11154	0.240676	0.0622734	-	-	intron_variant	CCND2-AS1,CCND2-AS2	-
691	HT	3	12:4376494:A:G	12	4376494	A	G	0.635	0.2457	0.6768	0.0101637	0.03166	0.00917424	0.00208448	0.0152	0.00341817	8.08746	5.96534	1.42875	2.13814	0.0901277	0.368519	-	-	intron_variant	CCND2-AS1,CCND2-AS2	-
691	HT	4	12:4399050:A:G	12	4399050	A	G	0.2458	0.2046	0.5943	-0.0206565	-0.009949	-0.0162222	0.00231115	0.01605	0.0032573	23.587	18.401	0.27137	6.19723	1	-	-	-	intron_variant	CCND2	-
691	HT	5	12:4386064:A:G	12	4386064	A	G	0.08756	0.0472	-	-0.028796	0.03791	-	0.00350408	0.03107	-	15.0088	15.6837	0.652848	-	0.916784	-	-	-	intron_variant	CCND2,CCND2-AS1,CCND2-AS2	-
691	HT	6	12:4560028:T:A	12	4560028	T	A	0.07302	0.00975	-	0.0216592	0.04573	-	0.00381445	0.08063	-	7.91793	7.86607	0.243663	-	0.99594	-	-	-	regulatory_region_variant	NA	-
691	HT	7	12:4546565:G:A	12	4546565	G	A	0.02739	-	-	0.0342456	-0.1027	-	0.00567492	0.1219	-	8.6751	8.79748	0.398471	-	0.999997	-	-	-	intron_variant	FGF6	-
691	HT	8	12:4429331:T:C	12	4429331	T	C	0.02899	-	-	0.0306632	0.008776	-	0.00557118	0.1179	-	7.42354	7.43007	0.0265657	-	0.181409	-	-	-	upstream_gene_variant	C12orf5,RP11-264F23.1	-
691	HT	8	12:4429340:C:A	12	4429340	C	A	0.02896	-	-	0.0309035	0.02011	-	0.00557464	0.1181	-	7.53284	7.52819	0.0630891	-	0.24425	-	-	-	upstream_gene_variant	C12orf5,RP11-264F23.1	-
691	HT	8	12:4521511:T:A	12	4521511	T	A	0.0393	0.005314	-	0.0306156	0.006984	-	0.00499717	0.1086	-	9.0372	9.04681	0.0228602	-	0.558805	-	-	-	intergenic_variant	NA	-
691	HT	9	12:5531325:C:T	12	5531325	C	T	0.1233	0.01879	0.029	-0.0181507	-0.0002002	-0.00571182	0.00300285	0.049	0.00859922	8.48135	8.82426	0.00141808	0.295381	0.120783	-	-	-	intergenic_variant	NA	-
691	HT	9	12:5536051:G:T	12	5536051	G	T	0.1235	0.01924	0.0292	-0.0183475	-0.001854	-0.00954079	0.00300294	0.04773	0.00877276	9.04043	9.00117	0.0136694	0.557842	0.271368	-	-	-	intergenic_variant	NA	-
691	HT	9	12:5536359:C:A	12	5536359	C	A	0.1234	0.01919	0.0292	-0.0184381	-0.002076	-0.00955321	0.00300349	0.04774	0.00877041	9.1173	9.08042	0.0153312	0.559026	0.33863	-	-	-	upstream_gene_variant	NTF3	-
691	HT	9	12:5537193:G:C	12	5537193	G	C	0.1231	0.01905	0.02923	-0.0183188	-0.001253	-0.00962664	0.0030059	0.04781	0.00876994	9.00626	8.95888	0.00917672	0.564886	0.244097	-	-	-	upstream_gene_variant	NTF3	-
691	HT	10	12:4400111:C:T	12	4400111	C	T	0.6069	0.7765	0.765	-0.0224401	0.0105	0.00361554	0.00203518	0.01517	0.00357641	18.417	27.5438	0.310834	0.505783	-	0.999972	-	-	intron_variant	CCND2	-
694	HT	1	12:7614940:C:T	12	7614940	C	T	0.08162	0.0261	0.06857	-0.0250083	-0.02646	-0.0243475	0.00360355	0.0384	0.00571992	15.5099	11.4063	0.30911	4.68289	0.303623	0.233015	-	-	intron_variant	CD163L1	Nerve_Tibial(0.230)
694	HT	1	12:7619556:G:A	12	7619556	G	A	0.08185	0.0431	0.07301	-0.0246696	-0.008993	-0.0237909	0.00360199	0.03	0.00567318	14.9722	11.1283	0.116705	4.56131	0.0984803	0.12061	-	-	intron_variant	CD163,CD163L1	-
694	HT	1	12:7620375:C:G	12	7620375	C	G	0.08182	0.02605	0.07275	-0.0247342	-0.03311	-0.0239747	0.00360237	0.03862	0.00566864	15.2806	11.1806	0.40753	4.63012	0.167625	0.134678	-	-	intron_variant	CD163,CD163L1	Nerve_Tibial(0.230)
694	HT	1	12:7621217:A:G	12	7621217	A	G	0.08182	0.02605	0.07394	-0.0247307	-0.0332	-0.0234842	0.00360221	0.03863	0.00557773	15.2384	11.1786	0.408824	4.5935	0.154411	0.133893	-	-	intron_variant	CD163,CD163L1	Nerve_Tibial(0.230)
694	HT	1	12:7625014:T:C	12	7625014	T	C	0.08163	0.04308	0.07292	-0.0248214	-0.009714	-0.0235791	0.00360671	0.03	0.00567515	15.0056	11.2291	0.127209	4.48735	0.104909	0.14724	-	-	intron_variant	CD163,CD163L1	-
694	HT	1	12:7627311:A:G	12	7627311	A	G	0.08146	0.04308	0.07238	-0.0250593	-0.009047	-0.023632	0.00361039	0.03002	0.0056787	15.1856	11.4093	0.117398	4.50011	0.159417	0.219694	-	-	intron_variant	CD163,CD163L1	-
694	HT	2	12:6775967:A:G	12	6775967	A	G	0.6093	0.92448	0.129	-0.0125507	0.003498	-0.0120513	0.00203977	0.02843	0.00486334	10.4152	9.11896	0.0447568	1.87901	0.999479	0.998904	-	-	3_prime_UTR_variant	ING4,RP4-761J14.8,ZNF384	-
694	HT	3	12:6861928:G:T	12	6861928	G	T	0.03426	0.03606	0.03179	-0.0337563	-0.02011	-0.0125717	0.00532663	0.02845	0.00795323	9.19498	9.63099	0.319069	0.943302	0.987642	0.991933	-	-	intron_variant	MLF2	Adipose_Subcutaneous(0.823);Cells_Cultured_fibroblasts(1.000);Lung(0.990);Nerve_Tibial(0.769);Spleen(1.000);Testis(0.897);Thyroid(0.998)
694	HT	4	12:6572191:T:C	12	6572191	T	C	0.4972	0.3435	0.7485	-0.0118068	0.009293	-0.000320575	0.00198481	0.01293	0.00408795	6.78622	8.56791	0.325768	0.0280313	-	0.928277	-	-	3_prime_UTR_variant	TAPBPL,VAMP1	Brain_Cortex(0.133);Esophagus_Gastroesophageal_Junction(0.377)
694	HT	5	12:7579654:G:A	12	7579654	G	A	0.09001	0.3887	0.19	-0.00632781	0.02632	0.0222384	0.00348127	0.01256	0.00377266	2.60642	1.16043	1.44222	8.42534	-	-	-	0.385471	intron_variant	CD163L1	-
695	HT	1	12:11870768:A:G	12	11870768	A	G	0.6452	0.5915	0.4962	-0.0377312	-0.008168	-0.017378	0.00207652	0.01284	0.00314459	72.7296	73.0531	0.2801	7.48541	0.798614	0.510021	-	-	intron_variant	ETV6	-
695	HT	1	12:11878464:C:A	12	11878464	C	A	0.3535	0.1484	0.4507	0.037696	0.02021	0.0116231	0.00207711	0.01783	0.00303374	65.3436	72.8782	0.590047	3.89456	-	0.302826	-	-	intron_variant	ETV6	-
695	HT	2	12:8831954:T:A	12	8831954	T	A	0.3243	0.07366	-	0.0146246	-0.0137	-	0.00211951	0.02584	-	11.0818	11.284	0.224766	-	0.108526	0.239589	-	-	intron_variant	RIMKLB,RP11-20D14.4	Adipose_Visceral_Omentum(0.326);Breast_Mammary_Tissue(0.469);Lung(0.381);Nerve_Tibial(0.742);Pancreas(0.229);Spleen(0.208);Thyroid(0.611)
695	HT	2	12:8846154:A:C	12	8846154	A	C	0.2689	0.1395	-	0.0148466	0.03675	-	0.00224014	0.01809	-	11.0618	10.4668	1.37465	-	0.134582	0.0372018	-	-	intron_variant	RIMKLB	Skin_Not_Sun_Exposed_Suprapubic(0.119)
695	HT	2	12:8846270:A:G	12	8846270	A	G	0.2688	0.1394	-	0.0148915	0.03672	-	0.0022405	0.01809	-	11.1183	10.5227	1.37292	-	0.154529	0.042951	-	-	intron_variant	RIMKLB	Skin_Not_Sun_Exposed_Suprapubic(0.119)
695	HT	2	12:8847053:C:G	12	8847053	C	G	0.2691	0.1392	-	0.0148707	0.03651	-	0.00223904	0.01809	-	11.0988	10.5081	1.36085	-	0.143945	0.0409246	-	-	intron_variant	RIMKLB	Skin_Not_Sun_Exposed_Suprapubic(0.119)
695	HT	3	12:10644219:G:A	12	10644219	G	A	0.005026	-	-	-0.078084	-	-	0.0130385	-	-	8.67469	8.67471	-	-	0.969583	-	-	-	intergenic_variant	NA	-
695	HT	4	12:11856476:T:C	12	11856476	T	C	0.6255	0.3197	0.4452	-0.0357423	-0.01915	-0.0185296	0.00205041	0.0137	0.00305584	70.8492	67.3247	0.790029	8.87599	-	-	-	0.110293	intron_variant	ETV6	-
695	HT	4	12:11868570:G:T	12	11868570	G	T	0.5819	0.0778	0.4004	-0.032397	-0.02193	-0.0190888	0.00201769	0.03004	0.00311605	62.7721	57.2882	0.332198	9.04512	-	-	-	0.167432	intron_variant	ETV6	-
695	HT	4	12:11876589:A:G	12	11876589	A	G	0.5852	0.2447	0.3914	-0.032727	0.008532	-0.0191006	0.00201673	0.01512	0.00314974	62.375	58.4937	0.242179	8.87739	-	-	-	0.119701	intron_variant	ETV6	-
695	HT	4	12:11888423:A:G	12	11888423	A	G	0.6235	0.3431	0.3754	-0.0347464	-0.008437	-0.0197696	0.00205838	0.0132	0.00326508	67.4018	63.203	0.281735	8.85222	-	-	-	0.117171	intron_variant	ETV6	-
696	HT	1	12:12877983:A:G	12	12877983	A	G	0.2861	0.05082	0.4442	-0.0313281	0.01679	-0.0167647	0.00219619	0.03325	0.00298338	48.6496	45.4401	0.212125	7.71748	0.252592	0.154471	-	0.236696	upstream_gene_variant	APOLD1,CDKN1B,RP11-180M15.4	Testis(0.138)
696	HT	1	12:12878349:G:C	12	12878349	G	C	0.2862	0.05079	0.441	-0.0315064	0.01522	-0.0170994	0.00219531	0.03325	0.00303937	49.369	45.9829	0.189004	7.73408	0.581755	0.367367	-	0.243214	upstream_gene_variant	APOLD1,CDKN1B,RP11-180M15.4	Testis(0.376)
696	HT	1	12:12878765:T:C	12	12878765	T	C	-	-	0.4377	-0.0314267	0.01549	-0.0172458	0.00219416	0.03322	0.00304778	49.3756	45.8028	0.193134	7.81609	-	-	-	0.298667	upstream_gene_variant	APOLD1,CDKN1B,RP11-180M15.4	-
696	HT	1	12:12879254:T:G	12	12879254	T	G	0.286	0.051	0.4498	-0.0313978	0.009222	-0.0161779	0.00219426	0.03325	0.00302516	48.1079	45.7167	0.107066	7.05044	0.138094	0.395288	-	0.0534591	missense_variant	APOLD1,CDKN1B,RP11-180M15.4	-
696	HT	2	12:14507432:A:G	12	14507432	A	G	0.5362	0.5852	0.3399	-0.0243235	-0.01725	0.00196832	0.00201135	0.01256	0.00318971	22.7945	32.9399	0.770508	0.269881	0.089411	0.126234	-	-	downstream_gene_variant	RPL30P11	-
696	HT	2	12:14507802:A:G	12	14507802	A	G	0.5511	0.5879	0.3753	-0.0241645	-0.01507	0.00195219	0.00199582	0.01255	0.00310771	22.4693	33.0162	0.638593	0.275815	0.131644	0.100692	-	-	downstream_gene_variant	RPL30P11	-
696	HT	4	12:14431168:C:A	12	14431168	C	A	0.02205	0.006944	0.02663	0.061376	0.01431	0.0319033	0.00678045	0.08986	0.00844036	20.3341	18.8524	0.0587502	3.80432	0.921656	-	-	-	intergenic_variant	NA	-
696	HT	5	12:12841735:C:T	12	12841735	C	T	0.09279	0.02978	-	-0.0492781	0.03051	-	0.00341635	0.04108	-	45.7411	46.4383	0.339452	-	0.403052	0.370173	-	-	non_coding_transcript_exon_variant	GPR19,RP11-180M15.3	Adipose_Subcutaneous(0.173);Adipose_Visceral_Omentum(0.122);Colon_Transverse(0.102);Lung(0.140);Small_Intestine_Terminal_Ileum(0.163);Thyroid(0.107);Whole_Blood(0.211)
696	HT	5	12:12849241:A:G	12	12849241	A	G	0.09488	0.03024	-	-0.0482228	0.02663	-	0.00338349	0.04081	-	44.727	45.3634	0.28899	-	0.10534	0.088333	-	-	upstream_gene_variant	GPR19	Adipose_Subcutaneous(0.128);Adipose_Visceral_Omentum(0.171);Colon_Transverse(0.151);Small_Intestine_Terminal_Ileum(0.163)
696	HT	5	12:12850368:T:C	12	12850368	T	C	0.09212	0.02874	-	-0.0494268	0.02356	-	0.00342997	0.04168	-	45.756	46.3508	0.242682	-	0.11659	0.171502	-	-	upstream_gene_variant	GPR19	Small_Intestine_Terminal_Ileum(0.163);Whole_Blood(0.179)
696	HT	5	12:12868701:C:T	12	12868701	C	T	0.09066	0.02606	-	-0.0500189	0.04304	-	0.00344792	0.04202	-	46.1268	46.9607	0.514696	-	0.210215	0.252988	-	-	intron_variant	CDKN1B	Adipose_Subcutaneous(0.173);Adipose_Visceral_Omentum(0.122);Colon_Transverse(0.121);Lung(0.152);Small_Intestine_Terminal_Ileum(0.163);Whole_Blood(0.317)
696	HT	6	12:12871099:T:G	12	12871099	T	G	0.2326	0.7501	-	-0.0131953	-0.01012	-	0.00234561	0.01496	-	7.82594	7.73299	0.302124	-	0.998805	-	-	-	missense_variant	CDKN1B	-
697	HT	1	12:28649875:A:G	12	28649875	A	G	0.3063	0.03618	0.03201	-0.0428783	0.02999	-0.0295606	0.00216112	0.04525	0.00828787	88.6655	86.878	0.294579	3.44194	0.254501	0.119216	-	-	intron_variant	CCDC91	-
697	HT	1	12:28672834:T:A	12	28672834	T	A	0.3128	0.03573	0.03314	-0.0425496	-0.0009417	-0.0284944	0.00214026	0.04559	0.00828391	89.0372	87.222	0.00721672	3.23486	0.150366	0.2544	-	-	intron_variant	CCDC91	-
697	HT	1	12:28672837:C:A	12	28672837	C	A	0.3128	0.03573	0.03314	-0.0425496	-0.0009417	-0.0284944	0.00214026	0.04559	0.00828391	89.0372	87.222	0.00721672	3.23486	0.150366	0.2544	-	-	intron_variant	CCDC91	-
697	HT	1	12:28674269:T:A	12	28674269	T	A	0.3126	0.03573	0.03334	-0.0425224	-0.0008394	-0.0282502	0.00214021	0.04557	0.00829945	88.8601	87.1163	0.00642985	3.17757	0.102205	0.190906	-	-	intron_variant	CCDC91	-
697	HT	2	12:28168810:C:T	12	28168810	C	T	0.005425	-	-	0.195506	0.09464	-	0.012976	0.301	-	50.569	50.5718	0.123088	-	1	1	-	-	intergenic_variant	NA	-
697	HT	3	12:20815878:G:T	12	20815878	G	T	0.6162	0.3713	0.717	-0.0276746	-0.01069	-0.00991085	0.00204291	0.01291	0.00374256	38.7582	41.0813	0.389715	2.09187	-	0.124871	-	-	intron_variant	PDE3A	-
697	HT	3	12:20831777:T:C	12	20831777	T	C	0.6615	0.7533	0.851	-0.0275511	-0.01689	-0.0157372	0.00209637	0.01451	0.00417885	40.6533	38.7248	0.611874	3.78005	0.163079	0.159822	-	-	intron_variant	PDE3A	-
697	HT	3	12:20832342:T:C	12	20832342	T	C	0.6608	0.7481	0.8421	-0.0277241	-0.01874	-0.0167354	0.00209665	0.0144	0.00424377	41.73	39.1896	0.714161	4.09533	0.654751	0.357165	-	-	intron_variant	PDE3A	-
697	HT	4	12:29519164:A:C	12	29519164	A	C	0.2853	0.7863	0.4019	0.0266289	0.02497	0.0128567	0.00220311	0.01607	0.00330745	34.1072	32.9073	0.920003	3.99392	-	0.127595	-	-	intron_variant	ERGIC2	Minor_Salivary_Gland(0.241);Pancreas(0.356)
697	HT	4	12:29520017:A:C	12	29520017	A	C	0.2848	0.6201	0.3763	0.0266561	0.03781	0.0126507	0.00220414	0.01275	0.0032514	35.076	32.9427	2.5197	4.00045	0.181107	0.139077	-	-	intron_variant	ERGIC2	Artery_Aorta(0.109)
697	HT	4	12:29520706:T:C	12	29520706	T	C	0.285	0.6202	0.3763	0.0266699	0.03777	0.0126489	0.00220358	0.01275	0.00325172	35.1155	32.9921	2.51528	3.99879	0.204712	0.157134	-	-	intron_variant	ERGIC2	Artery_Aorta(0.109);Pituitary(0.135)
697	HT	4	12:29523957:T:C	12	29523957	T	C	0.2848	0.6201	0.3763	0.0267151	0.03784	0.0126559	0.00220424	0.01275	0.00325152	35.1996	33.0816	2.52303	4.00307	0.250219	0.185922	-	-	intron_variant	ERGIC2	Artery_Aorta(0.109);Brain_Hypothalamus(0.111);Pituitary(0.135)
697	HT	4	12:29525436:T:G	12	29525436	T	G	0.2849	0.62	0.3763	0.0266529	0.03779	0.0126449	0.00220359	0.01275	0.00325152	35.0783	32.9509	2.51749	3.99702	0.184453	0.14334	-	-	5_prime_UTR_variant	ERGIC2	Artery_Aorta(0.109);Brain_Hypothalamus(0.316);Pituitary(0.135)
697	HT	5	12:24199968:A:T	12	24199968	A	T	0.2164	0.13	-	0.0277706	-0.02891	-	0.00240185	0.01814	-	28.6498	30.1936	0.954678	-	0.133572	0.110344	-	-	intergenic_variant	NA	-
697	HT	5	12:24200218:G:A	12	24200218	G	A	0.2164	0.1299	-	0.0277883	-0.02893	-	0.00240187	0.01814	-	28.6844	30.2301	0.955645	-	0.145884	0.11999	-	-	intergenic_variant	NA	-
697	HT	5	12:24200931:G:T	12	24200931	G	T	0.2163	0.0868	-	0.0277996	-0.03354	-	0.0024022	0.02199	-	29.0727	30.2459	0.895514	-	0.142232	0.123673	-	-	intergenic_variant	NA	-
697	HT	5	12:24201176:G:T	12	24201176	G	T	0.2164	0.08683	-	0.0277763	-0.03332	-	0.00240174	0.02198	-	29.0404	30.208	0.887601	-	0.139267	0.127282	-	-	intergenic_variant	NA	-
697	HT	6	12:28093114:C:T	12	28093114	C	T	0.03773	0.07696	0.1341	0.0286184	-0.04771	0.0285939	0.00520456	0.02268	0.00435998	15.476	7.41729	1.45085	10.2641	0.229488	-	-	-	upstream_gene_variant	RP11-993B23.1	-
697	HT	6	12:28119384:C:A	12	28119384	C	A	0.08724	0.02656	0.1451	0.0176619	0.01421	0.021752	0.00351822	0.0388	0.0041895	12.193	6.28704	0.146187	6.68192	0.338113	0.836149	-	-	intron_variant	PTHLH,RP11-993B23.3	-
697	HT	6	12:28123362:C:G	12	28123362	C	G	0.08578	0.02538	0.1465	0.0167052	0.01883	0.0218892	0.00353391	0.03905	0.00417947	11.6164	5.64257	0.200892	6.78801	0.0524653	0.106399	-	-	intron_variant	PTHLH,RP11-993B23.3	-
697	HT	7	12:20535916:T:G	12	20535916	T	G	0.5129	0.1496	0.4909	0.0195183	0.02956	0.0131347	0.00198655	0.01868	0.00304477	25.9201	22.0569	0.944817	4.7947	0.615519	-	-	-	intron_variant	PDE3A	-
697	HT	7	12:20536371:G:A	12	20536371	G	A	0.5094	0.1468	0.5911	0.0195255	0.02805	0.0137372	0.00198562	0.01879	0.00299387	26.5607	22.0927	0.868107	5.35011	0.245439	-	-	-	intron_variant	PDE3A	-
697	HT	8	12:20783099:A:C	12	20783099	A	C	0.6857	0.5086	0.5601	-0.01721	-0.0141	-0.00958308	0.00215066	0.01242	0.00332561	16.208	14.9128	0.591312	2.40268	0.886265	-	-	-	intron_variant	PDE3A	-
697	HT	9	12:20680642:T:C	12	20680642	T	C	0.04774	0.00667	-	0.031521	-0.02776	-	0.00464	0.09071	-	10.8867	10.9603	0.119426	-	0.106189	-	-	-	intron_variant	PDE3A	-
697	HT	9	12:20681638:G:C	12	20681638	G	C	0.04773	0.006667	-	0.0317114	-0.02091	-	0.00464054	0.09118	-	11.0198	11.0818	0.0869203	-	0.149254	-	-	-	intron_variant	PDE3A	-
697	HT	9	12:20685419:A:C	12	20685419	A	C	0.04774	0.006609	-	0.0318678	-0.02318	-	0.00464044	0.09132	-	11.1186	11.1845	0.0971137	-	0.194999	-	-	-	intron_variant	PDE3A	-
697	HT	9	12:20692628:C:T	12	20692628	C	T	0.93271	0.91075	-	-0.0271082	0.03499	-	0.00398822	0.02065	-	9.67387	10.9715	1.04487	-	0.37517	-	-	-	intron_variant	PDE3A	-
697	HT	10	12:20534399:G:C	12	20534399	G	C	0.6892	0.6048	-	0.0221502	0.01999	-	0.0021502	0.01246	-	24.7162	24.1588	0.964008	-	-	0.129263	-	-	intron_variant	PDE3A	-
697	HT	10	12:20536297:A:G	12	20536297	A	G	0.6876	0.5899	0.8828	0.0220715	0.02414	0.0128318	0.00214448	0.01233	0.00472521	25.8592	24.1168	1.29886	2.17944	-	0.213821	-	-	intron_variant	PDE3A	-
697	HT	10	12:20536679:C:T	12	20536679	C	T	0.6873	0.6002	0.8859	0.0222615	0.02276	0.0129603	0.00214392	0.01241	0.00476038	26.1901	24.5307	1.17618	2.18854	-	0.535149	-	-	intron_variant	PDE3A	-
698	HT	1	12:40362648:C:T	12	40362648	C	T	0.2708	0.1548	0.1277	-0.0137173	0.01853	-0.00963456	0.00223284	0.01722	0.00454919	9.4716	9.09281	0.549914	1.46614	0.505606	-	-	-	intron_variant	SLC2A13	-
698	HT	1	12:40378773:C:T	12	40378773	C	T	0.2802	0.3062	0.4245	-0.0113062	-0.0162	-0.0106244	0.00221286	0.01347	0.00317489	9.27877	6.49034	0.639969	3.08686	0.210541	-	-	-	intron_variant	SLC2A13	-
698	HT	1	12:40378784:G:A	12	40378784	G	A	0.2813	0.3641	0.4275	-0.0113307	-0.01178	-0.0106312	0.0022096	0.01302	0.00318661	9.19695	6.53324	0.437004	3.07095	0.200348	-	-	-	intron_variant	SLC2A13	-
698	HT	2	12:39218113:T:C	12	39218113	T	C	0.5025	0.1137	0.1345	0.0126935	-0.01335	-0.00803543	0.00198849	0.02193	0.00437821	6.21	9.76171	0.265451	1.17745	0.62365	0.591514	-	-	intron_variant	CPNE8	-
699	HT	1	12:56680745:C:T	12	56680745	C	T	0.08692	0.01134	0.1667	0.00884007	-0.0519	-0.0813343	0.0035338	0.07109	0.00393655	32.2364	1.90783	0.332217	94.1123	0.298413	-	-	0.236394	intron_variant	CS,RP11-977G19.10	-
699	HT	1	12:56699429:G:A	12	56699429	G	A	0.08677	0.1134	0.1651	0.00882964	-0.006665	-0.0835459	0.00353791	0.01849	0.00404062	30.7647	1.90066	0.143574	94.249	0.670039	-	-	0.614369	intron_variant	CNPY2,RP11-977G19.10,RP11-977G19.11,RP11-977G19.12	-
699	HT	1	12:56709919:C:T	12	56709919	C	T	-	-	0.1503	-0.107664	-	-0.0835246	0.0328409	-	0.00405294	95.8601	2.98124	-	93.6367	0.021857	-	-	0.143362	5_prime_UTR_variant	CNPY2,PAN2,RP11-977G19.10,RP11-977G19.11	-
699	HT	2	12:66371880:G:T	12	66371880	G	T	0.5178	0.5663	0.91818	-0.0385699	-0.03272	-0.0269473	0.00199486	0.01241	0.00563501	88.2017	82.5612	2.07704	5.76081	0.293337	-	-	-	regulatory_region_variant	NA	-
699	HT	2	12:66374247:A:G	12	66374247	A	G	0.5183	0.5688	0.91834	-0.0387253	-0.03145	-0.0269822	0.00200136	0.01239	0.00564114	88.1826	82.6869	1.95319	5.76295	0.260517	-	-	-	intergenic_variant	NA	-
699	HT	2	12:66374587:T:C	12	66374587	T	C	0.5186	0.5645	0.91832	-0.0386221	-0.03332	-0.0269544	0.00199814	0.01243	0.00564113	88.1994	82.5145	2.13378	5.75233	0.302107	-	-	-	intergenic_variant	NA	-
699	HT	3	12:58261661:C:T	12	58261661	C	T	0.3599	0.06657	0.7116	-0.0287231	0.02357	-0.0160284	0.00207787	0.02811	0.00332299	45.0226	42.7347	0.396039	5.85056	0.146036	0.0953846	-	-	downstream_gene_variant	RP11-620J15.2	-
699	HT	3	12:58265223:A:G	12	58265223	A	G	0.3608	0.08282	0.7092	-0.0286683	0.01722	-0.0168508	0.00207722	0.02436	0.00332325	45.6743	42.6017	0.319093	6.40163	0.212529	0.0805881	-	-	intron_variant	RP11-620J15.2	-
699	HT	3	12:58267987:C:T	12	58267987	C	T	0.3608	0.08123	0.7136	-0.0287014	0.00267	-0.0158956	0.00207734	0.02456	0.00333808	45.0507	42.6926	0.0393248	5.71721	0.0694748	0.100354	-	-	intron_variant	RP11-620J15.2	-
699	HT	3	12:58280592:T:C	12	58280592	T	C	0.3601	0.06408	0.7104	-0.0287377	0.02546	-0.014042	0.00207938	0.02889	0.00335615	43.0281	42.7162	0.422313	4.54291	0.0108561	0.102449	-	-	intron_variant	RP11-620J15.2	-
699	HT	4	12:57146069:T:G	12	57146069	T	G	0.1039	0.2141	0.2057	-0.0325278	-0.06482	-0.0250329	0.00325805	0.0146	0.00364053	35.6234	22.7461	5.0454	11.2112	1	-	-	-	missense_variant	HSD17B6,PRIM1	Artery_Aorta(1.000);Brain_Cerebellum(1.000);Esophagus_Gastroesophageal_Junction(0.834);Esophagus_Mucosa(1.000);Esophagus_Muscularis(0.996);Lung(0.989);Skin_Not_Sun_Exposed_Suprapubic(0.998)
699	HT	5	12:66476998:T:C	12	66476998	T	C	0.722	0.5853	0.8715	0.0261877	0.02276	0.0134984	0.00221523	0.01258	0.00506568	32.6343	31.5206	1.15232	2.11316	0.20817	0.134766	-	-	intergenic_variant	NA	-
699	HT	5	12:66477307:G:C	12	66477307	G	C	0.722	0.5852	0.8715	0.0261909	0.02278	0.0134984	0.0022153	0.01258	0.00506568	32.6407	31.5259	1.15385	2.11316	0.212586	0.136273	-	-	intergenic_variant	NA	-
699	HT	5	12:66477421:T:G	12	66477421	T	G	0.7221	0.5853	0.8715	0.0262094	0.02278	0.0134984	0.00221561	0.01258	0.00506568	32.672	31.5608	1.15385	2.11316	0.218589	0.143924	-	-	intergenic_variant	NA	-
699	HT	5	12:66530799:C:G	12	66530799	C	G	0.7242	0.95019	0.8657	0.0263831	0.004842	0.0140177	0.00221916	0.03244	0.0044607	32.6103	31.8683	0.0548524	2.77594	0.104383	0.0839732	-	-	3_prime_UTR_variant	RP11-745O10.2,TMBIM4	-
699	HT	5	12:66568725:T:C	12	66568725	T	C	0.7231	0.95167	0.8255	0.0264256	0.03265	0.00608997	0.00221989	0.03249	0.00399008	28.3141	31.9479	0.501782	0.896398	0.012203	0.107124	-	-	upstream_gene_variant	TMBIM4	-
699	HT	7	12:53958043:C:T	12	53958043	C	T	0.02979	0.0187	0.1843	0.0489453	-0.07682	0.0335477	0.00585616	0.05123	0.0037993	31.6169	16.1949	0.873736	17.98	0.113471	-	-	-	intron_variant	ATF7,RP11-793H13.10	-
699	HT	7	12:53967428:T:G	12	53967428	T	G	0.0297	0.01869	0.1841	0.0492925	-0.07936	0.0337646	0.00585598	0.05167	0.00381275	31.9083	16.4148	0.904612	18.0801	0.238143	-	-	-	intron_variant	ATF7,RP11-793H13.10	-
699	HT	7	12:53967595:G:T	12	53967595	G	T	0.0297	0.01869	0.1842	0.049346	-0.07931	0.033805	0.00585591	0.05167	0.00381304	31.9784	16.4491	0.903785	18.1188	0.283648	-	-	-	intron_variant	ATF7,RP11-793H13.10	-
699	HT	8	12:66369772:T:A	12	66369772	T	A	0.1956	0.05759	0.03654	-0.0466179	-0.03298	-0.0475873	0.00250703	0.02843	0.00749593	85.4661	76.4514	0.609009	9.66247	0.808398	-	-	-	intergenic_variant	NA	-
699	HT	9	12:65702873:G:A	12	65702873	G	A	0.3425	0.6404	0.2658	-0.0213404	-0.02164	-0.0101574	0.00209316	0.01336	0.00336801	24.493	23.6817	0.977639	2.59132	0.929771	-	-	-	intron_variant	MSRB3	-
699	HT	10	12:66320873:G:A	12	66320873	G	A	0.2207	0.3967	0.1043	-0.0461951	-0.02351	-0.0236429	0.002404	0.01254	0.00485894	83.2693	81.5651	1.21595	5.94323	-	0.869474	-	-	intron_variant	AC090673.2,HMGA2	-
699	HT	11	12:54048931:G:A	12	54048931	G	A	0.1726	0.5655	0.2707	0.0119659	-0.003865	0.033714	0.00265946	0.01272	0.00344494	20.1159	5.16654	0.118478	21.8906	-	-	-	0.652397	intron_variant	ATP5G2	-
700	HT	1	12:69827658:G:T	12	69827658	G	T	0.3446	0.5805	0.6504	0.0453367	0.001011	0.027845	0.00208847	0.01237	0.00309043	114.541	103.765	0.0292528	18.6864	0.880467	0.926336	-	0.386039	intergenic_variant	NA	Thyroid(0.258);Thyroid(0.486)
700	HT	1	12:69828534:C:T	12	69828534	C	T	0.3433	0.596	0.6398	0.045275	0.0008279	0.0284503	0.00209587	0.01273	0.00315918	114.09	102.765	0.0231248	18.6686	0.119533	0.0736642	-	0.39582	intergenic_variant	NA	Thyroid(0.258);Thyroid(0.486)
700	HT	1	12:69831694:T:C	12	69831694	T	C	0.3616	0.6552	0.6511	0.0417627	-0.001839	0.0289108	0.00208402	0.01394	0.00323519	101.812	88.6035	0.0481549	18.3955	-	-	-	0.218141	intergenic_variant	NA	Thyroid(0.191)
700	HT	2	12:68973518:T:C	12	68973518	T	C	0.02491	0.02408	-	-0.0536918	0.08403	-	0.00635567	0.04075	-	15.0082	16.5277	1.40672	-	0.142574	0.082099	-	-	intergenic_variant	NA	-
700	HT	2	12:69037698:T:C	12	69037698	T	C	0.02442	-	-	-0.0558378	0.1345	-	0.00643238	0.1191	-	17.1257	17.4054	0.587086	-	0.680451	0.743051	-	-	intron_variant	RAP1B,RP11-254B13.3	-
700	HT	3	12:69810388:C:G	12	69810388	C	G	0.2992	0.1307	0.5537	-0.0124693	9.792e-05	-0.0134634	0.00217047	0.01878	0.00304656	12.2548	8.03658	0.00181052	5.00411	0.190876	-	-	-	regulatory_region_variant	NA	-
700	HT	3	12:69813215:T:C	12	69813215	T	C	0.2995	0.282	0.5509	-0.0123079	-0.01049	-0.0135253	0.00216991	0.01385	0.00305455	12.3047	7.85054	0.347938	5.0216	0.213679	-	-	-	upstream_gene_variant	RP11-159A18.1	-
700	HT	4	12:70236355:A:G	12	70236355	A	G	0.008488	-	-	0.0721226	-0.3483	-	0.0103418	0.2423	-	11.3031	11.5111	0.822223	-	0.998631	-	-	-	intron_variant	AC025263.3,MYRFL	-
700	HT	5	12:69855200:G:A	12	69855200	G	A	0.2376	0.09378	0.5005	-0.026248	0.02202	-0.011008	0.00233937	0.0227	0.00331075	27.2337	28.4884	0.47883	3.05335	-	0.355264	-	-	downstream_gene_variant	RP11-956E11.1	-
700	HT	5	12:69855402:G:T	12	69855402	G	T	0.2376	0.09815	0.5011	-0.0263075	0.01489	-0.0110592	0.00233921	0.02222	0.00331124	27.4865	28.6172	0.298619	3.0767	-	0.426836	-	-	downstream_gene_variant	RP11-956E11.1	-
700	HT	5	12:69860696:G:T	12	69860696	G	T	0.2366	0.09652	0.5043	-0.0259395	0.02215	-0.0107529	0.0023413	0.02246	0.00328051	26.4613	27.8001	0.489407	2.98041	-	0.213295	-	-	upstream_gene_variant	FRS2	-
704	HT	1	12:77450413:C:T	12	77450413	C	T	0.7043	0.4881	0.8197	0.0264668	0.01321	0.0163422	0.0021841	0.01258	0.00407014	35.6225	33.0715	0.532123	4.22615	0.977952	-	-	-	intron_variant	E2F7	-
704	HT	2	12:77439823:G:C	12	77439823	G	C	0.01998	-	-	0.0696817	0.03897	-	0.00710501	0.1705	-	21.9846	21.9804	0.0866055	-	1	1	-	-	missense_variant	E2F7	-
704	HT	3	12:77610561:C:T	12	77610561	C	T	0.1043	0.159	-	0.032113	-0.01121	-	0.00323886	0.01681	-	21.138	22.4453	0.29683	-	0.997845	-	-	-	downstream_gene_variant	RP1-81P11.1	-
704	HT	4	12:77417344:G:A	12	77417344	G	A	0.4506	0.1565	0.2692	0.0144532	0.02247	0.0138705	0.00200246	0.01806	0.00333117	16.3933	12.2768	0.670742	4.50456	0.390493	-	-	-	3_prime_UTR_variant	E2F7	-
704	HT	4	12:77417509:G:T	12	77417509	G	T	0.4505	0.1546	0.2695	0.0144476	0.02427	0.0139903	0.00200217	0.01816	0.00333564	16.4772	12.2712	0.74136	4.56248	0.500894	-	-	-	3_prime_UTR_variant	E2F7	-
704	HT	4	12:77424135:C:T	12	77424135	C	T	0.4521	0.1446	0.2809	0.0142621	0.02407	0.0134551	0.00199589	0.01869	0.00329816	16.0142	12.0481	0.703781	4.34565	0.103957	-	-	-	intron_variant	E2F7	-
704	HT	5	12:77446459:G:T	12	77446459	G	T	0.01675	-	-	0.0583751	0.03833	-	0.00725222	0.1392	-	15.0916	15.0794	0.106216	-	0.997978	-	-	-	intron_variant	E2F7	-
704	HT	6	12:77415967:C:T	12	77415967	C	T	0.1157	0.01663	-	0.0179827	-0.01655	-	0.00308485	0.05476	-	8.18649	8.25462	0.117772	-	0.201391	-	-	-	3_prime_UTR_variant	E2F7	-
704	HT	6	12:77419074:C:T	12	77419074	C	T	0.1174	0.01685	-	0.0176879	-0.01947	-	0.00306929	0.05512	-	8.00917	8.08248	0.140312	-	0.158325	-	-	-	intron_variant	E2F7	-
704	HT	6	12:77419341:A:T	12	77419341	A	T	0.1174	0.0169	-	0.0176894	-0.01913	-	0.00306837	0.05511	-	8.01574	8.08823	0.137572	-	0.164118	-	-	-	missense_variant	E2F7	-
704	HT	6	12:77419593:A:G	12	77419593	A	G	0.1175	0.0169	-	0.0176929	-0.01943	-	0.00306802	0.05509	-	8.0195	8.09283	0.140072	-	0.167548	-	-	-	synonymous_variant	E2F7	-
704	HT	6	12:77430506:G:A	12	77430506	G	A	0.117	0.01697	-	0.0176855	-0.01106	-	0.00307052	0.05468	-	8.02214	8.07454	0.075872	-	0.112906	-	-	-	intron_variant	E2F7	-
704	HT	6	12:77442411:G:A	12	77442411	G	A	0.1171	0.01629	-	0.0182701	-0.008452	-	0.00306932	0.05636	-	8.53328	8.57824	0.0551263	-	0.11589	-	-	-	intron_variant	E2F7	-
704	HT	7	12:77818503:C:T	12	77818503	C	T	0.01109	-	-	-0.051774	-0.0992	-	0.00939117	0.1901	-	7.49976	7.45264	0.220556	-	0.294551	0.29224	-	-	intron_variant	RP1-34H18.1	-
704	HT	7	12:77820880:A:G	12	77820880	A	G	0.0111	-	-	-0.0517383	-0.1006	-	0.00938868	0.1907	-	7.49444	7.44687	0.223426	-	0.290022	0.288632	-	-	intron_variant	RP1-34H18.1	-
704	HT	7	12:77823935:A:G	12	77823935	A	G	0.01111	-	-	-0.0521683	-0.1049	-	0.00937071	0.1916	-	7.63695	7.58684	0.233558	-	0.413942	0.411176	-	-	intron_variant	RP1-34H18.1	-
704	HT	8	12:77429776:T:A	12	77429776	T	A	0.8145	0.8544	0.4812	0.0318341	-0.0003226	0.00568282	0.00255944	0.01739	0.00301154	25.669	34.7888	0.00647587	1.22799	-	0.787847	-	-	intron_variant	E2F7	-
704	HT	8	12:77432523:T:C	12	77432523	T	C	0.1673	0.02538	0.506	-0.0340395	0.06059	-0.00544472	0.00266037	0.04701	0.00298258	25.991	36.7574	0.704561	1.16797	-	0.210124	-	-	intron_variant	E2F7	-
704	HT	9	12:77453226:G:T	12	77453226	G	T	0.6815	0.4625	0.8357	0.0262805	0.01774	0.0158908	0.00213547	0.01255	0.00396662	36.8077	34.0788	0.802732	4.20956	-	0.526253	-	-	intron_variant	E2F7	-
704	HT	9	12:77457439:A:G	12	77457439	A	G	0.3182	0.5014	0.1621	-0.0262379	-0.0149	-0.0157191	0.00213466	0.01247	0.0040185	36.3726	33.9968	0.634252	4.03784	-	0.422445	-	-	intron_variant	E2F7	-
706	HT	1	12:79963149:T:A	12	79963149	T	A	0.02678	0.6886	0.2266	0.0331541	0.007706	0.00700413	0.00594706	0.01415	0.00383572	5.29809	7.60604	0.232078	1.16847	0.98828	0.990428	-	-	intergenic_variant	NA	-
709	HT	1	12:84615150:C:T	12	84615150	C	T	0.4266	0.5595	-	-0.0139019	0.006888	-	0.00204427	0.01292	-	10.4845	10.9817	0.226253	-	0.757817	0.425531	-	-	intergenic_variant	NA	-
714	HT	1	12:93979892:A:G	12	93979892	A	G	0.2209	0.06901	0.3474	0.046941	0.02476	0.0325266	0.00238919	0.02571	0.0031286	105.928	85.2147	0.474278	24.5899	-	-	-	0.311701	downstream_gene_variant	SOCS2	-
714	HT	1	12:93980088:T:A	12	93980088	T	A	0.221	0.1202	0.3498	0.046902	-0.0156	0.0323917	0.00238921	0.0191	0.00313045	103.636	85.0738	0.382927	24.3661	-	-	-	0.138094	downstream_gene_variant	SOCS2	-
714	HT	1	12:93983132:T:A	12	93983132	T	A	0.2202	0.1164	0.3468	0.0473732	-0.01762	0.0324662	0.00239358	0.01931	0.00313525	104.821	86.4555	0.441873	24.402	-	-	-	0.276431	intergenic_variant	NA	-
714	HT	1	12:93985482:T:C	12	93985482	T	C	0.2207	0.1078	0.3267	0.0482505	0.06019	0.0334014	0.00239213	0.01999	0.00319633	112.316	89.7499	2.58439	24.8337	0.996841	-	-	0.220129	intergenic_variant	NA	-
714	HT	2	12:94136009:G:C	12	94136009	G	C	0.5071	0.7431	0.8895	-0.0281583	-0.03019	-0.0277316	0.00199574	0.01467	0.00495146	52.2378	44.4769	1.40235	7.6706	0.999978	0.999818	-	-	intron_variant	CRADD,RP11-887P2.5	-
714	HT	3	12:94324615:A:G	12	94324615	A	G	0.4084	0.44	0.4565	-0.02352	-0.02837	-0.0105179	0.00201772	0.01222	0.00359852	31.4575	30.6736	1.69348	2.45985	0.16971	0.121828	-	-	intron_variant	RP11-1060G2.1	-
714	HT	4	12:94207294:A:G	12	94207294	A	G	0.5034	0.4308	0.6341	-0.0211428	-0.008342	-0.0126581	0.00198397	0.01249	0.00368158	27.412	25.7903	0.297396	3.23245	0.126015	0.139693	-	-	intron_variant	CRADD	-
714	HT	4	12:94207532:G:A	12	94207532	G	A	0.5021	0.4304	0.6345	-0.0214379	-0.009961	-0.0127145	0.00198268	0.01244	0.00370194	28.1748	26.5228	0.37336	3.22655	0.479967	0.478071	-	-	intron_variant	CRADD	-
714	HT	4	12:94207802:G:A	12	94207802	G	A	0.5022	0.3892	0.633	-0.0213836	-0.001613	-0.012741	0.00198388	0.01272	0.00367916	27.6336	26.3625	0.0461958	3.27233	0.394008	0.382167	-	-	intron_variant	CRADD	-
714	HT	5	12:91487380:G:A	12	91487380	G	A	0.1182	0.01616	-	0.0256684	-0.1355	-	0.00306147	0.05684	-	15.7783	16.2923	1.76622	-	0.325002	-	-	-	intergenic_variant	NA	-
714	HT	6	12:94308704:G:C	12	94308704	G	C	0.1588	0.07469	-	0.0235662	-0.001133	-	0.00270783	0.02292	-	17.2391	17.4904	0.017469	-	0.921088	-	-	-	intron_variant	RP11-1060G2.1	-
714	HT	7	12:93993266:C:A	12	93993266	C	A	0.2192	0.1044	0.3292	0.0488527	0.0545	0.0304833	0.00239931	0.02029	0.00328177	107.26	91.4323	2.14085	19.8063	-	0.986734	-	-	intergenic_variant	NA	-
715	HT	1	12:96676943:G:A	12	96676943	G	A	0.286	0.3121	0.5061	0.0167843	0.02645	0.00528824	0.00220111	0.01335	0.00314135	12.9027	13.6139	1.32275	1.03484	0.833382	0.694218	-	-	intron_variant	CDK17	-
715	HT	1	12:96691843:C:T	12	96691843	C	T	0.2807	0.2648	0.4968	0.0161811	0.01525	0.0053595	0.00220835	0.01397	0.00314891	11.7744	12.629	0.56067	1.05182	0.053916	0.131172	-	-	intron_variant	CDK17	-
720	HT	1	12:102566915:C:G	12	102566915	C	G	0.01428	-	0.2886	-0.142765	-0.152	-0.0434571	0.00830735	0.1318	0.00328911	76.7582	65.4664	0.604145	39.1285	0.190287	0.094419	-	0.0129962	intron_variant	PARPBP	-
720	HT	1	12:102569588:A:T	12	102569588	A	T	0.01423	-	0.2869	-0.142791	-0.152	-0.0435033	0.00831851	0.1319	0.00329208	76.7009	65.3176	0.603519	39.1408	0.115365	0.0521277	-	0.0130203	intron_variant	PARPBP	-
720	HT	1	12:102571933:A:G	12	102571933	A	G	0.01428	-	0.2869	-0.142778	-0.1521	-0.0435033	0.00830739	0.1318	0.00329208	76.8066	65.4775	0.604689	39.1408	0.202466	0.0970117	-	0.0130203	intron_variant	PARPBP	-
720	HT	1	12:102686585:C:T	12	102686585	C	T	0.01513	-	0.2375	-0.137209	-0.1055	-0.0427416	0.0079974	0.139	0.00348641	72.5508	65.252	0.348861	33.8255	-	0.151674	-	-	intergenic_variant	NA	-
720	HT	2	12:102347801:C:T	12	102347801	C	T	0.4397	0.1405	-	-0.0359445	-0.01739	-	0.00200389	0.01869	-	71.1964	71.2201	0.453283	-	1	1	-	-	intron_variant	DRAM1,RP11-554E23.2	-
720	HT	3	12:103132740:G:A	12	103132740	G	A	0.1053	0.0759	-	-0.0467701	0.0216	-0.0493535	0.0032287	0.02293	0.016489	47.0608	46.8266	0.46068	2.55886	0.0109714	0.161012	-	-	intergenic_variant	NA	-
720	HT	3	12:103140344:C:T	12	103140344	C	T	0.108	0.08632	0.01078	-0.0466774	0.03515	-0.0393763	0.0031894	0.02168	0.0136852	47.0791	47.7758	0.979013	2.39673	0.989029	0.838988	-	-	intergenic_variant	NA	-
720	HT	4	12:103071086:G:A	12	103071086	G	A	0.4491	0.3882	0.4986	-0.0262485	0.005773	-0.0103214	0.00199553	0.01284	0.0034232	36.2718	38.7899	0.185093	2.59029	0.939469	-	-	-	intergenic_variant	NA	-
720	HT	5	12:102339359:G:A	12	102339359	G	A	0.03188	-	-	-0.0776159	0.225	-	0.00544109	0.1272	-	44.8904	45.4404	1.11398	-	1	1	-	-	intron_variant	DRAM1	-
720	HT	7	12:102946454:T:C	12	102946454	T	C	0.90874	0.98394	0.96108	-0.0417362	-0.04601	-0.0300484	0.00344844	0.05252	0.0077464	36.0296	32.9919	0.41907	3.97931	0.985554	0.925055	-	-	intergenic_variant	NA	-
720	HT	8	12:104408832:T:C	12	104408832	T	C	0.01714	-	-	0.073361	0.02088	-	0.00756581	0.1608	-	21.4857	21.5054	0.0473603	-	0.999996	0.999996	-	-	missense_variant	GLT8D2	-
720	HT	9	12:104354173:C:T	12	104354173	C	T	0.2987	0.5043	0.6735	0.0195515	0.007933	0.0119195	0.00217061	0.01221	0.00329337	20.6981	18.6755	0.287453	3.5295	0.980469	0.87159	-	-	intron_variant	C12orf73	Esophagus_Mucosa(0.980);Nerve_Tibial(0.998)
720	HT	9	12:104354731:A:T	12	104354731	A	T	0.1632	0.03882	0.2313	0.0240288	-0.006417	0.00917128	0.00269044	0.03533	0.00356538	17.2942	18.3752	0.0675908	1.99559	0.00710869	0.108411	-	-	intron_variant	C12orf73,TDG	-
720	HT	10	12:103042299:G:A	12	103042299	G	A	0.483	0.7902	0.5415	-0.0257059	0.02397	-0.0115632	0.00199432	0.01619	0.0033843	35.739	37.2877	0.857835	3.19805	-	0.162907	-	-	intergenic_variant	NA	-
720	HT	10	12:103064247:A:G	12	103064247	A	G	0.4814	0.4896	0.519	-0.0259111	0.009553	-0.0117704	0.0019868	0.01244	0.00341755	36.6651	38.149	0.354056	3.24188	-	0.786019	-	-	intergenic_variant	NA	-
720	HT	11	12:102706537:C:T	12	102706537	C	T	0.08881	0.06609	0.08114	0.0315607	0.02546	0.0462775	0.00350297	0.02423	0.00489574	37.1364	18.6848	0.532588	20.4808	-	-	-	0.134997	intergenic_variant	NA	-
720	HT	11	12:102767660:C:T	12	102767660	C	T	0.01323	0.08789	0.06965	0.0106478	0.01073	0.0492033	0.00869868	0.02093	0.00529602	16.6735	0.655751	0.215962	19.8142	-	-	-	0.118393	intergenic_variant	NA	-
720	HT	12	12:102954256:G:C	12	102954256	G	C	0.8471	0.7446	0.8852	-0.0310842	-0.005073	-0.0310538	0.0027584	0.01396	0.00460296	37.9698	28.7286	0.144899	10.8197	-	-	-	0.284674	intergenic_variant	NA	-
720	HT	12	12:102955034:A:G	12	102955034	A	G	0.8473	0.7441	0.8847	-0.0309702	-0.004546	-0.0309522	0.00276049	0.01398	0.00459593	37.6629	28.4832	0.127817	10.7845	-	-	-	0.209025	intergenic_variant	NA	-
721	HT	1	12:107322915:T:C	12	107322915	T	C	0.2968	0.1205	0.3487	-0.02145	-0.01512	-0.0114554	0.00217514	0.01922	0.0031413	23.7592	22.2136	0.365051	3.57574	0.217846	0.539481	-	-	intergenic_variant	NA	-
721	HT	1	12:107334262:C:T	12	107334262	C	T	0.2967	0.1217	0.3674	-0.0214132	-0.01545	-0.010521	0.00217536	0.01919	0.00309034	22.9952	22.1361	0.375968	3.17855	0.0854738	0.460091	-	-	intergenic_variant	NA	-
721	HT	1	12:107513657:C:T	12	107513657	C	T	0.3968	0.4254	0.473	-0.019861	-0.01845	-0.00987248	0.00203489	0.01253	0.00319607	22.819	21.7779	0.851104	2.69708	0.324632	-	-	-	intron_variant	RP11-797M17.1	-
721	HT	1	12:107518636:C:T	12	107518636	C	T	0.3966	0.4307	0.4704	-0.0198775	-0.01855	-0.0100304	0.00203621	0.01255	0.00320008	22.9382	21.7853	0.855786	2.76398	0.367241	-	-	-	downstream_gene_variant	RP11-797M17.1	-
721	HT	2	12:107197219:G:A	12	107197219	G	A	0.01418	-	0.008173	0.0518122	-0.05179	0.00748915	0.00835045	0.1932	0.016052	7.93517	9.26127	0.103116	0.193265	0.0378281	0.233509	-	-	intron_variant	RIC8B	-
721	HT	2	12:107245045:A:G	12	107245045	A	G	0.01265	0.03121	0.008131	0.0506207	-0.1043	0.00619042	0.00886682	0.0343	0.0160798	4.93742	7.94449	2.6272	0.154746	0.108053	0.024494	-	-	intron_variant	RIC8B	-
721	HT	2	12:107257589:G:A	12	107257589	G	A	0.01246	0.0309	0.008131	0.0509665	-0.1035	0.0061587	0.0088902	0.0343	0.016081	4.97798	8.00554	2.59367	0.153827	0.121574	0.0307148	-	-	intron_variant	RIC8B	-
721	HT	2	12:107257984:A:G	12	107257984	A	G	0.01233	0.0309	0.008131	0.0512266	-0.1034	0.0061587	0.00891545	0.0343	0.016081	4.99183	8.03871	2.5895	0.153827	0.126897	0.0342973	-	-	intron_variant	RIC8B	-
721	HT	2	12:107265943:A:G	12	107265943	A	G	0.01241	0.03089	0.008102	0.051138	-0.1036	0.00655881	0.00889764	0.03432	0.0160868	5.02434	8.04267	2.59533	0.165272	0.132542	0.0336712	-	-	intron_variant	RIC8B	-
721	HT	2	12:107277171:T:C	12	107277171	T	C	0.01238	0.03089	0.008102	0.0513801	-0.1031	0.00655881	0.00890597	0.03431	0.0160868	5.06434	8.09876	2.57574	0.165272	0.143496	0.0381248	-	-	intron_variant	RIC8B	-
721	HT	3	12:108134273:T:A	12	108134273	T	A	0.3987	0.08066	0.1022	0.0145856	0.05495	0.00785572	0.00205986	0.02592	0.00477282	12.5047	11.8439	1.46843	1.00096	0.127598	0.0221487	-	-	intron_variant	PRDM4,RP11-864J10.4	-
721	HT	4	12:106626432:A:G	12	106626432	A	G	0.6127	0.6621	0.5122	0.0139614	0.01813	0.00874796	0.00204235	0.01308	0.00321301	12.699	11.089	0.780623	2.18871	0.169335	-	-	-	intergenic_variant	NA	-
721	HT	4	12:106627330:A:G	12	106627330	A	G	0.6053	0.661	0.5091	0.0136691	0.01562	0.00900065	0.00203275	0.01306	0.00321677	12.4571	10.7538	0.635094	2.28892	0.12212	-	-	-	downstream_gene_variant	CKAP4	-
721	HT	4	12:106640981:G:A	12	106640981	G	A	0.6137	0.8347	0.5461	0.0137832	0.006464	0.00872047	0.00204246	0.0172	0.00325085	12.0394	10.8252	0.150547	2.13626	0.109676	-	-	-	intron_variant	CKAP4,RP11-651L5.2	-
722	HT	1	12:112119171:T:C	12	112119171	T	C	-	-	0.2842	0.272079	-	-0.0294656	0.214187	-	0.00354603	15.9359	0.690409	-	16.0171	0.209217	-	-	0.231515	intron_variant	ACAD10,BRAP	-
722	HT	1	12:112168009:G:A	12	112168009	G	A	-	-	0.284	0.272592	-	-0.0294898	0.214171	-	0.00355308	15.9003	0.692297	-	15.9817	0.192457	-	-	0.209224	intron_variant	ACAD10	-
722	HT	1	12:112230019:G:C	12	112230019	G	C	-	-	0.2838	0.2729	-	-0.0293688	0.214185	-	0.00355299	15.7773	0.693326	-	15.8583	0.145938	-	-	0.156997	intron_variant	ALDH2,RP11-162P23.2	-
722	HT	1	12:112241766:G:A	12	112241766	G	A	-	-	0.2838	0.286233	-	-0.029273	0.208498	-	0.00354254	15.7595	0.770049	-	15.8486	0.142762	-	-	0.152031	missense_variant	ALDH2	-
722	HT	3	12:111884608:T:C	12	111884608	T	C	0.5169	0.94705	-	0.0126678	-0.02997	-	0.0019848	0.03697	-	9.60995	9.7587	0.379279	-	0.514387	0.52247	-	-	missense_variant	SH2B3	-
722	HT	3	12:111973358:A:G	12	111973358	A	G	0.5155	0.94718	-	0.012257	-0.02787	-	0.00199099	0.03695	-	8.99268	9.1279	0.346121	-	0.112932	0.118052	-	-	intron_variant	ATXN2	-
723	HT	1	12:116196322:G:A	12	116196322	G	A	0.8078	0.7007	-	0.0376282	-0.001294	-	0.00252853	0.01391	-	47.7102	49.3615	0.0334442	-	1	1	-	-	intron_variant	RP11-110L15.1	-
723	HT	2	12:117432004:A:G	12	117432004	A	G	0.8727	0.6473	-	0.0285785	0.03142	-	0.00298474	0.01272	-	22.3198	20.9914	1.86946	-	0.111178	0.0928493	-	-	intron_variant	FBXW8	Adipose_Subcutaneous(0.107);Nerve_Tibial(0.230);Prostate(0.215)
723	HT	2	12:117435016:T:C	12	117435016	T	C	0.8725	0.6875	-	0.0286453	0.03061	-	0.0029821	0.01308	-	22.3182	21.1215	1.71506	-	0.0939163	0.103365	-	-	intron_variant	FBXW8	Esophagus_Gastroesophageal_Junction(0.187);Lung(0.201);Testis(0.190);Thyroid(0.338)
723	HT	2	12:117440220:G:A	12	117440220	G	A	0.1275	0.3375	0.0355	-0.0284641	-0.03846	-0.0132085	0.00298173	0.01282	0.00798014	22.5637	20.8709	2.56867	1.00926	0.194666	0.0543681	-	-	intron_variant	FBXW8	Adipose_Subcutaneous(0.277);Esophagus_Muscularis(0.108);Nerve_Tibial(0.169);Pituitary(0.105);Prostate(0.215);Skin_Not_Sun_Exposed_Suprapubic(0.123);Skin_Sun_Exposed_Lower_leg(0.152);Thyroid(0.179)
723	HT	2	12:117442304:G:A	12	117442304	G	A	0.1276	0.3302	0.03539	-0.0285041	-0.03783	-0.013095	0.00298154	0.01287	0.00798533	22.5394	20.9298	2.483	0.995551	0.185982	0.0635505	-	-	intron_variant	FBXW8	Adipose_Subcutaneous(0.277);Cells_Cultured_fibroblasts(0.886);Cells_Cultured_fibroblasts(0.142);Esophagus_Muscularis(0.108);Nerve_Tibial(0.169);Pituitary(0.128);Prostate(0.215);Skin_Not_Sun_Exposed_Suprapubic(0.123);Skin_Sun_Exposed_Lower_leg(0.152);Thyroid(0.117)
723	HT	2	12:117462582:C:T	12	117462582	C	T	0.1266	0.285	0.03656	-0.0287871	-0.03768	-0.0108977	0.00298825	0.01344	0.00770655	22.2269	21.2383	2.29636	0.803167	0.189491	0.130599	-	-	intron_variant	FBXW8	Artery_Aorta(0.195);Esophagus_Gastroesophageal_Junction(0.317);Esophagus_Muscularis(0.309);Pituitary(0.111);Skin_Not_Sun_Exposed_Suprapubic(0.205);Testis(0.192);Thyroid(0.268);Thyroid(0.148)
723	HT	3	12:115102482:A:C	12	115102482	A	C	0.2528	0.07689	0.4537	0.0204931	0.01759	0.00622801	0.00229354	0.02568	0.00308985	16.3632	18.3908	0.306833	1.35815	0.656232	0.337648	-	-	intergenic_variant	NA	-
723	HT	3	12:115106688:C:A	12	115106688	C	A	0.2526	0.05342	0.4114	0.0211404	0.003057	0.00390931	0.00229095	0.03124	0.00313115	15.5324	19.5586	0.0352469	0.673993	0.06658	0.147794	-	-	downstream_gene_variant	TBX3	-
723	HT	3	12:115108136:T:C	12	115108136	T	C	0.258	0.06836	0.4624	0.0209736	0.01532	0.00478295	0.00227087	0.02746	0.00300402	16.1529	19.5918	0.238891	0.953337	0.17377	0.224784	-	-	3_prime_UTR_variant	TBX3	-
723	HT	3	12:115108361:T:C	12	115108361	T	C	0.2642	0.06999	0.4786	0.0209167	0.002572	0.00337309	0.00225527	0.02726	0.00303533	15.2449	19.7489	0.0339378	0.574385	0.102749	0.289501	-	-	3_prime_UTR_variant	TBX3	-
723	HT	4	12:116196568:A:G	12	116196568	A	G	0.03906	0.1611	-	0.045256	0.02102	-	0.00479961	0.01698	-	20.3057	20.3834	0.666063	-	0.999795	0.999755	-	-	intron_variant	RP11-110L15.1	-
723	HT	5	12:117164491:G:A	12	117164491	G	A	0.02186	0.05446	-	-0.0572218	0.01088	-	0.00671797	0.02636	-	15.446	16.7886	0.167624	-	0.156534	0.171277	-	-	intron_variant	C12orf49	-
723	HT	5	12:117172373:T:C	12	117172373	T	C	0.022	0.05694	-	-0.0581884	0.01552	-	0.0066985	0.02575	-	15.8193	17.4284	0.262254	-	0.843464	0.828723	-	-	intron_variant	C12orf49,RNFT2	-
724	HT	1	12:123885937:C:T	12	123885937	C	T	0.2041	0.4797	-	0.0406628	-0.005134	-	0.00246919	0.01262	-	57.4777	60.2062	0.164852	-	0.0233798	0.103328	-	-	intron_variant	SETD8	-
724	HT	1	12:123897747:A:C	12	123897747	A	C	0.8045	0.5762	-	-0.0420643	0.003987	-	0.00251536	0.01276	-	59.3387	62.0498	0.122231	-	0.157257	0.0968315	-	-	downstream_gene_variant	RILPL2,SETD8	-
724	HT	1	12:123901143:T:C	12	123901143	T	C	0.8068	0.6474	-	-0.0421734	0.01259	-	0.00252054	0.01296	-	58.5709	62.1148	0.479747	-	0.386354	0.160651	-	-	intron_variant	RILPL2	-
724	HT	1	12:123902361:G:A	12	123902361	G	A	0.807	0.645	-	-0.042142	0.01391	-	0.00252064	0.01297	-	58.3476	62.0191	0.547437	-	0.284401	0.109076	-	-	intron_variant	RILPL2	-
724	HT	2	12:120867798:A:G	12	120867798	A	G	0.03865	0.0504	-	-0.0813597	-0.04559	-	0.00511935	0.02695	-	56.3999	56.1466	1.04233	-	0.999201	0.998904	-	-	intergenic_variant	NA	-
724	HT	3	12:124825592:C:T	12	124825592	C	T	0.595	0.0806	0.2207	-0.0271208	0.0153	-0.0168448	0.00203045	0.02866	0.0037811	42.6849	39.9673	0.226617	5.07626	0.0944611	0.13961	-	-	intron_variant	NCOR2	-
724	HT	3	12:124828059:C:T	12	124828059	C	T	0.6057	0.2804	0.1986	-0.0276109	0.006865	-0.0174165	0.00203993	0.01437	0.00388281	43.1925	41.0136	0.198705	5.13829	0.90467	0.858414	-	-	intron_variant	NCOR2	-
724	HT	4	12:121756084:G:A	12	121756084	G	A	0.01126	-	-	-0.0856962	-	-	0.00929274	-	-	19.5346	19.5346	-	-	0.840562	0.819889	-	-	missense_variant	ANAPC5	-
724	HT	4	12:121787806:G:A	12	121787806	G	A	0.01002	-	-	-0.0872094	-	-	0.00970992	-	-	18.5732	18.5732	-	-	0.139576	0.160758	-	-	intron_variant	ANAPC5	-
724	HT	5	12:123090380:T:C	12	123090380	T	C	0.7414	0.94286	0.8708	0.0231322	0.004226	0.0170025	0.00226996	0.03033	0.00562429	25.3664	23.6605	0.0510073	2.60164	0.394271	-	-	-	intron_variant	KNTC1	-
724	HT	6	12:122297738:T:C	12	122297738	T	C	0.8699	0.8517	0.8578	-0.0240164	0.01876	0.00111462	0.00294904	0.01731	0.00453714	10.0196	15.4168	0.555224	0.0936968	0.105473	-	-	-	intron_variant	HPD,RP11-7M8.2	-
724	HT	6	12:122420437:A:G	12	122420437	A	G	0.8551	0.8508	0.6773	-0.0225007	0.02148	-0.0038199	0.00282413	0.01748	0.00328395	10.384	14.7899	0.659289	0.611283	0.113586	-	-	-	intron_variant	WDR66	Esophagus_Mucosa(0.113);Skin_Sun_Exposed_Lower_leg(0.463)
724	HT	7	12:121220375:G:C	12	121220375	G	C	0.5317	0.1651	0.3832	-0.0161546	-0.006338	-0.00322049	0.00199027	0.01765	0.00311689	12.8592	15.32	0.142954	0.520724	0.246185	-	-	-	intron_variant	SPPL3	Adipose_Visceral_Omentum(0.193);Artery_Aorta(0.154);Esophagus_Gastroesophageal_Junction(0.262);Esophagus_Mucosa(0.284);Esophagus_Muscularis(0.192);Heart_Atrial_Appendage(0.264);Testis(0.208);Brain_Hypothalamus(0.118)
724	HT	7	12:121222556:T:C	12	121222556	T	C	0.5316	0.1651	0.3837	-0.0161703	-0.006398	-0.00326498	0.0019903	0.01765	0.00309851	12.8867	15.3478	0.144491	0.534605	0.297196	-	-	-	intron_variant	SPPL3	Adipose_Visceral_Omentum(0.193);Artery_Aorta(0.154);Breast_Mammary_Tissue(0.117);Esophagus_Gastroesophageal_Junction(0.262);Esophagus_Mucosa(0.140);Esophagus_Muscularis(0.165);Heart_Atrial_Appendage(0.264);Testis(0.208);Brain_Hypothalamus(0.118)
724	HT	7	12:121222578:T:C	12	121222578	T	C	0.5315	0.165	0.3832	-0.0161376	-0.006315	-0.00322098	0.00199045	0.01765	0.00311683	12.833	15.2869	0.142366	0.520843	0.241536	-	-	-	intron_variant	SPPL3	Adipose_Visceral_Omentum(0.193);Artery_Aorta(0.154);Breast_Mammary_Tissue(0.117);Esophagus_Gastroesophageal_Junction(0.262);Esophagus_Mucosa(0.140);Esophagus_Muscularis(0.165);Heart_Atrial_Appendage(0.264);Testis(0.208);Brain_Hypothalamus(0.118)
724	HT	7	12:121268033:A:C	12	121268033	A	C	0.5339	0.1647	0.4116	-0.0161328	-0.007783	-0.00302621	0.00199098	0.01767	0.00306144	12.6724	15.2706	0.180719	0.490915	0.15712	-	-	-	intron_variant	SPPL3	-
724	HT	8	12:125391057:G:A	12	125391057	G	A	0.1365	0.1458	0.3416	-0.0185248	-0.0138	-0.00186681	0.00288411	0.0172	0.00319059	6.73993	9.87434	0.374312	0.252991	0.138443	-	-	-	downstream_gene_variant	RNU6-927P	-
724	HT	8	12:125393645:C:T	12	125393645	C	T	0.1361	0.01662	0.3373	-0.0186018	-0.02848	-0.00189626	0.00288623	0.06259	0.00317466	6.66115	9.93707	0.187694	0.259401	0.127412	-	-	-	downstream_gene_variant	UBC	Cells_Cultured_fibroblasts(0.191)
724	HT	8	12:125393688:G:A	12	125393688	G	A	0.1361	0.01648	0.3385	-0.0185936	-0.05364	-0.001903	0.00288599	0.06361	0.00317253	6.68846	9.93047	0.398939	0.260732	0.161272	-	-	-	downstream_gene_variant	UBC	Cells_Cultured_fibroblasts(0.191)
724	HT	8	12:125399150:G:A	12	125399150	G	A	0.1357	0.01651	0.3099	-0.018853	-0.0528	-0.00253625	0.0028911	0.06341	0.00333847	7.30347	10.156	0.392516	0.349274	0.298643	-	-	-	5_prime_UTR_variant	MIR5188,UBC	-
724	HT	8	12:125409716:G:C	12	125409716	G	C	0.1355	0.01613	0.3032	-0.0185412	-0.06315	-0.00189971	0.00289342	0.06194	0.00344914	6.92775	9.83158	0.511521	0.235237	0.155966	-	-	-	intergenic_variant	NA	-
739	HT	1	12:133380790:G:A	12	133380790	G	A	0.08788	0.008518	0.08876	0.0366363	-0.09589	0.0184105	0.00350785	0.08631	0.00491728	25.6847	24.807	0.574188	3.74212	0.685057	0.390434	-	-	intron_variant	GOLGA3	-
739	HT	1	12:133485747:T:C	12	133485747	T	C	0.07315	0.007176	0.0761	0.0397038	-0.04476	0.0177578	0.00381419	0.09079	0.00506278	24.616	24.649	0.206204	3.34457	0.0698655	0.211013	-	-	non_coding_transcript_exon_variant	CHFR,RP11-46H11.3	-
739	HT	1	12:133486532:T:C	12	133486532	T	C	0.07298	0.007178	0.07568	0.03979	-0.04514	0.017647	0.00381606	0.0908	0.00505833	24.6169	24.7287	0.208244	3.31392	0.0818256	0.25533	-	-	intron_variant	CHFR,RP11-46H11.3	-
739	HT	2	12:131617417:C:A	12	131617417	C	A	0.6666	0.6579	0.3893	-0.0149408	0.002114	-0.010948	0.00210951	0.013	0.00315478	13.9504	11.8493	0.060071	3.28408	0.12426	0.239215	-	-	intron_variant	GPR133	-
739	HT	2	12:131621762:A:G	12	131621762	A	G	0.6674	0.6683	0.4411	-0.0150095	0.01319	-0.010833	0.00210414	0.01297	0.00296583	13.9666	12.0088	0.509801	3.5857	0.561566	0.411021	-	-	intron_variant	GPR133	-
739	HT	2	12:131621789:T:G	12	131621789	T	G	0.6671	0.6681	0.4195	-0.0146963	0.0137	-0.0110777	0.0021044	0.01297	0.00306902	13.5013	11.5411	0.536348	3.51321	0.178563	0.144486	-	-	intron_variant	GPR133	-
739	HT	2	12:131621997:A:G	12	131621997	A	G	0.7195	0.6937	0.4308	-0.0155322	0.01241	-0.0106826	0.00221441	0.01333	0.00313284	13.1982	11.6357	0.453627	3.18714	0.062116	0.130581	-	-	intron_variant	GPR133	-
739	HT	3	12:132584186:G:A	12	132584186	G	A	0.1584	0.6724	0.06744	0.0196787	-0.02315	0.0109474	0.00271412	0.01348	0.00584152	11.3967	12.3817	1.06594	1.21523	0.956658	0.860917	-	-	intron_variant	EP400NL	-
741	HT	1	13:21558264:C:T	13	21558264	C	T	0.8861	0.6951	-	0.0356669	0.01109	-	0.00312159	0.01322	-	28.9458	29.5079	0.396275	-	0.133437	0.137777	-	-	intron_variant	LATS2	-
741	HT	1	13:21558454:T:G	13	21558454	T	G	0.8866	0.6957	-	0.0357172	0.01115	-	0.00312664	0.01323	-	28.937	29.4961	0.398646	-	0.137781	0.141069	-	-	intron_variant	LATS2	-
741	HT	1	13:21559858:T:C	13	21559858	T	C	0.8866	0.6949	-	0.0357093	0.01045	-	0.00312664	0.01322	-	28.8636	29.4834	0.367286	-	0.128919	0.137531	-	-	intron_variant	LATS2	-
741	HT	1	13:21560051:T:C	13	21560051	T	C	0.8866	0.6949	-	0.0356811	0.01046	-	0.00312666	0.01322	-	28.8207	29.4381	0.367733	-	0.116723	0.124424	-	-	intron_variant	LATS2	-
741	HT	1	13:21562832:C:T	13	21562832	C	T	0.8856	0.6955	-	0.0356888	0.0101	-	0.00311821	0.01321	-	28.9555	29.605	0.352103	-	0.17065	0.185332	-	-	missense_variant	LATS2	-
741	HT	2	13:21320744:G:A	13	21320744	G	A	0.8332	0.7243	-	-0.0292148	-0.01569	-	0.00266633	0.01343	-	27.2959	27.2108	0.614941	-	0.113834	0.110486	-	-	intron_variant	N6AMT2,RANP8	-
741	HT	3	13:20840213:A:G	13	20840213	A	G	0.98229	0.8643	-	-0.0532793	-0.005175	-	0.00755607	0.01738	-	10.3428	11.7511	0.115834	-	0.453487	0.473445	-	-	intergenic_variant	NA	-
741	HT	3	13:20842465:C:T	13	20842465	C	T	0.98207	0.8201	-	-0.0531787	0.00776	-	0.00753253	0.01555	-	9.07284	11.7782	0.209184	-	0.535862	0.516557	-	-	intergenic_variant	NA	-
741	HT	4	13:20493607:A:G	13	20493607	A	G	0.02715	-	-	-0.0384391	-0.103	-	0.00594305	0.1324	-	10.0844	10.0027	0.359915	-	0.782768	0.782557	-	-	intergenic_variant	NA	-
741	HT	4	13:20612147:C:T	13	20612147	C	T	0.02884	-	-	-0.0366795	-0.0108	-	0.00587327	0.1504	-	9.36785	9.3733	0.0256015	-	0.205032	0.205367	-	-	intron_variant	ZMYM2	-
742	HT	1	13:22573373:A:T	13	22573373	A	T	0.2506	0.8022	0.712	-0.0128561	0.03978	0.000308185	0.00230424	0.01779	0.00376231	5.04823	7.61715	1.59609	0.0293207	0.212151	-	-	-	intergenic_variant	NA	-
742	HT	1	13:22598158:A:G	13	22598158	A	G	0.6907	0.4038	0.1098	0.0118565	-0.001906	0.0129041	0.00215372	0.01326	0.00466687	8.89381	7.43312	0.0527107	2.24477	0.694641	-	-	-	intergenic_variant	NA	-
742	HT	2	13:22340074:T:A	13	22340074	T	A	0.6647	0.3779	0.4022	0.0111864	0.005033	0.00801143	0.00210215	0.01285	0.0031295	8.29362	6.98735	0.157828	1.98013	0.180724	0.143106	-	-	intergenic_variant	NA	-
742	HT	2	13:22343925:T:C	13	22343925	T	C	0.6661	0.8269	0.4527	0.0114345	0.0166	0.00734913	0.00210282	0.01705	0.00309071	8.44491	7.26784	0.481155	1.75906	0.332475	0.289857	-	-	intergenic_variant	NA	-
742	HT	2	13:22343943:C:T	13	22343943	C	T	0.6646	0.3929	0.4685	0.0111794	1.312e-06	0.00717724	0.00210046	0.0126	0.00294427	7.91222	6.98955	3.60833e-05	1.8303	0.122167	0.143805	-	-	intergenic_variant	NA	-
742	HT	2	13:22346432:T:G	13	22346432	T	G	0.6665	0.4117	0.4444	0.0112853	-0.001566	0.00745886	0.00210566	0.01278	0.0030415	8.00705	7.07862	0.0445647	1.84795	0.153453	0.175958	-	-	intergenic_variant	NA	-
743	HT	1	13:22573373:A:T	13	22573373	A	T	0.2506	0.8022	0.712	-0.0128561	0.03978	0.000308185	0.00230424	0.01779	0.00376231	5.04823	7.61715	1.59609	0.0293207	0.32461	-	-	-	intergenic_variant	NA	-
743	HT	1	13:22598158:A:G	13	22598158	A	G	0.6907	0.4038	0.1098	0.0118565	-0.001906	0.0129041	0.00215372	0.01326	0.00466687	8.89381	7.43312	0.0527107	2.24477	0.581057	-	-	-	intergenic_variant	NA	-
747	HT	1	13:28797969:A:G	13	28797969	A	G	0.01967	-	-	-0.047076	0.1857	-	0.00711734	0.1744	-	10.2847	10.4278	0.542164	-	0.266731	-	-	-	intron_variant	PAN3	-
747	HT	1	13:28833410:G:A	13	28833410	G	A	0.01975	-	-	-0.0466659	0.1678	-	0.00710886	0.1709	-	10.1472	10.2822	0.486558	-	0.193783	-	-	-	intron_variant	PAN3	-
747	HT	1	13:28855785:A:G	13	28855785	A	G	0.02028	-	-	-0.0472501	0.09266	-	0.00703721	0.1377	-	10.5957	10.7237	0.30016	-	0.507632	-	-	-	intron_variant	PAN3	-
754	HT	1	13:39530579:A:T	13	39530579	A	T	0.1127	0.235	0.3204	-0.0268143	-0.02657	-0.00549111	0.00312165	0.01458	0.00319118	13.3108	17.0598	1.16494	1.06904	0.0324737	0.495039	-	-	intergenic_variant	NA	-
754	HT	1	13:39549315:G:A	13	39549315	G	A	0.0899	0.2001	0.2748	-0.0286293	-0.0346	-0.0106122	0.00345253	0.01514	0.0034055	15.9893	15.9542	1.65183	2.73707	0.43705	0.0301676	-	-	intron_variant	STOML3	-
754	HT	3	13:40308307:T:C	13	40308307	T	C	0.3467	0.2289	0.2395	0.0163817	-0.00748	0.013078	0.00208833	0.01493	0.00349383	16.8431	14.3615	0.21016	3.74061	0.114457	0.222311	-	-	intron_variant	COG6	-
754	HT	3	13:40333369:T:C	13	40333369	T	C	0.3465	0.2264	0.2417	0.0163186	-0.005923	0.0128133	0.00208803	0.01492	0.00347488	16.6836	14.2609	0.160284	3.64484	0.0713961	0.179485	-	-	intron_variant	COG6	-
754	HT	4	13:37445398:T:A	13	37445398	T	A	0.2105	0.3619	0.4932	0.0174389	0.05173	0.00831645	0.00245985	0.0131	0.00321187	13.8877	11.8706	4.10499	2.01693	0.612718	-	-	-	intron_variant	SMAD9	-
754	HT	4	13:37481694:C:G	13	37481694	C	G	0.2166	0.2369	0.3219	0.0178462	0.04178	0.00945298	0.00241404	0.01443	0.00327592	14.8383	12.8419	2.42167	2.40818	0.295786	-	-	-	intron_variant	SMAD9	Brain_Cortex(0.184);Brain_Putamen_basal_ganglia(0.141);Breast_Mammary_Tissue(0.156);Heart_Left_Ventricle(0.177)
755	HT	1	13:41265979:C:A	13	41265979	C	A	0.2937	0.6682	0.8015	-0.0205925	-0.0006485	-0.0186946	0.00217869	0.01323	0.00379009	25.306	20.4772	0.0173193	6.09053	0.100978	0.00506726	-	-	intergenic_variant	NA	-
755	HT	1	13:41296371:C:T	13	41296371	C	T	0.2901	0.6863	0.8018	-0.0213118	0.01382	-0.0182713	0.00219437	0.01354	0.00378845	25.4086	21.5718	0.512287	5.84927	0.175625	0.110451	-	-	intergenic_variant	NA	-
755	HT	2	13:42737268:T:G	13	42737268	T	G	0.3718	0.1647	0.495	-0.0186973	0.005313	-0.00885665	0.00206738	0.01728	0.0030461	18.8105	18.8207	0.120051	2.43855	0.478644	0.333585	-	-	intron_variant	DGKH	-
755	HT	2	13:42762971:G:A	13	42762971	G	A	0.3848	0.1298	0.5077	-0.0181541	-0.006883	-0.00852846	0.00204032	0.01978	0.00298082	18.4715	18.2439	0.137954	2.37453	0.10524	0.0911145	-	-	intron_variant	DGKH	-
755	HT	2	13:42765546:T:G	13	42765546	T	G	0.3848	0.1299	0.5055	-0.018167	-0.006999	-0.00850502	0.00204037	0.01978	0.00298606	18.4731	18.2679	0.140587	2.35693	0.105298	0.0958613	-	-	intron_variant	DGKH	-
755	HT	2	13:42766652:A:C	13	42766652	A	C	0.3848	0.1299	0.5056	-0.018164	-0.006975	-0.00847184	0.00204034	0.01978	0.00298397	18.4449	18.2624	0.140042	2.34449	0.101036	0.0947981	-	-	intron_variant	DGKH	-
755	HT	2	13:42768238:C:T	13	42768238	C	T	0.3848	0.1293	0.5055	-0.0181694	-0.006899	-0.00848446	0.00204045	0.01979	0.00298624	18.4585	18.271	0.138238	2.34731	0.103804	0.0969408	-	-	intron_variant	DGKH	-
755	HT	3	13:41109429:A:C	13	41109429	A	C	0.1491	0.2326	0.339	-0.0209781	-0.02579	-0.0196821	0.0027847	0.01429	0.00309407	22.869	13.3058	1.14805	9.69867	0.999995	-	-	0.996826	downstream_gene_variant	AL133318.1	-
755	HT	4	13:42959293:G:A	13	42959293	G	A	0.2348	0.3678	0.515	0.0135823	-0.0009192	0.00671857	0.00234616	0.01303	0.0031656	8.29209	8.15041	0.0251384	1.471	0.101614	-	-	-	intergenic_variant	NA	-
755	HT	4	13:42990400:G:A	13	42990400	G	A	0.2249	0.3453	0.5182	0.0138663	0.01828	0.00548664	0.00238106	0.01302	0.00311551	8.27984	8.23955	0.79501	1.10665	0.114667	-	-	-	intergenic_variant	NA	-
755	HT	5	13:41110922:C:T	13	41110922	C	T	0.06257	0.01005	-	-0.0232084	-0.06022	-	0.00407414	0.06818	-	8.02132	7.91262	0.423542	-	-	0.77862	-	-	downstream_gene_variant	AL133318.1	-
755	HT	5	13:41114572:C:T	13	41114572	C	T	0.05817	0.007216	-	-0.0238095	-0.01974	-	0.00422728	0.09585	-	7.7592	7.75016	0.0773615	-	-	0.210072	-	-	upstream_gene_variant	AL133318.1	-
757	HT	1	13:46538999:T:C	13	46538999	T	C	0.01267	-	-	-0.0590461	0.1561	-	0.00835569	0.1572	-	11.604	11.7991	0.493889	-	0.999726	0.999102	-	-	intron_variant	ZC3H13	-
758	HT	1	13:46538999:T:C	13	46538999	T	C	0.01267	-	-	-0.0590461	0.1561	-	0.00835569	0.1572	-	11.604	11.7991	0.493889	-	0.12199	0.124218	-	-	intron_variant	ZC3H13	-
758	HT	1	13:46594619:T:C	13	46594619	T	C	0.01226	-	-	-0.0621042	0.1585	-	0.00844267	0.1573	-	12.5133	12.7224	0.503579	-	0.877986	0.875736	-	-	missense_variant	ZC3H13	-
759	HT	1	13:51106788:G:A	13	51106788	G	A	0.2783	0.09782	0.01743	-0.0666747	-0.0527	-0.0404466	0.00221315	0.02262	0.0111916	201.462	198.662	1.70296	3.52071	0.999608	0.99993	-	-	intron_variant	DLEU1	-
759	HT	2	13:50655989:G:T	13	50655989	G	T	0.01736	-	-	0.214006	0.6151	-	0.00736979	0.1445	-	186.932	184.664	4.68314	-	1	1	-	-	non_coding_transcript_exon_variant	DLEU1,DLEU2	-
759	HT	3	13:51136739:C:T	13	51136739	C	T	0.7227	0.6744	0.7333	-0.038721	0.007457	-0.020974	0.00221247	0.01311	0.00351448	69.6019	67.8534	0.244514	8.61916	0.999215	-	-	0.297733	intron_variant	DLEU1	-
759	HT	3	13:51159367:T:A	13	51159367	T	A	0.7887	0.8776	0.7763	-0.0395691	-0.01309	-0.0213615	0.00242112	0.019	0.00364417	62.8703	59.3139	0.309046	8.33932	-	-	-	0.123204	intron_variant	DLEU1	-
759	HT	3	13:51159830:T:C	13	51159830	T	C	0.7887	0.8776	0.7778	-0.0395685	-0.0131	-0.0212252	0.00242112	0.019	0.00362544	62.7685	59.3119	0.309339	8.32021	-	-	-	0.112	intron_variant	DLEU1	-
759	HT	4	13:51383943:A:G	13	51383943	A	G	0.5714	0.7203	0.4335	0.0142209	0.02908	0.00589271	0.00201251	0.01399	0.00312057	12.0964	11.798	1.42422	1.2293	0.200711	0.0838838	-	-	intron_variant	DLEU7,DLEU7-AS1,RNA5SP28	-
759	HT	4	13:51385422:G:A	13	51385422	G	A	0.5727	0.6855	0.4325	0.013995	0.02527	0.00604447	0.0020134	0.01351	0.00312433	11.8094	11.4403	1.2117	1.27545	0.137415	0.075592	-	-	intron_variant	DLEU7,DLEU7-AS1,RNA5SP28	-
759	HT	4	13:51405549:C:A	13	51405549	C	A	0.5563	0.7475	0.5006	0.0139803	0.02413	0.00616932	0.00200011	0.01461	0.00302809	11.8969	11.5601	1.00606	1.38077	0.248317	0.356805	-	-	intron_variant	DLEU7,DLEU7-AS1	-
759	HT	4	13:51409712:A:G	13	51409712	A	G	0.5563	0.7588	0.489	0.0140543	0.02509	0.00618873	0.00200297	0.01487	0.00308799	11.9755	11.6437	1.03835	1.34624	0.149808	0.233011	-	-	intron_variant	DLEU7,DLEU7-AS1	-
759	HT	5	13:50453034:T:C	13	50453034	T	C	0.01147	-	-	0.0949463	-0.0319	-	0.00876055	0.1473	-	26.4913	26.6429	0.0816826	-	-	0.946169	-	-	intergenic_variant	NA	-
772	HT	1	13:72340099:A:G	13	72340099	A	G	0.694	0.7439	-	0.0130879	-0.006147	-	0.00216466	0.01421	-	8.47134	8.82871	0.176971	-	0.145103	0.092397	-	-	intron_variant	DACH1	-
772	HT	1	13:72353940:C:T	13	72353940	C	T	0.3003	0.2635	-	-0.013062	-0.006747	-	0.00216732	0.01403	-	8.7841	8.77668	0.200254	-	0.117185	0.0722626	-	-	intron_variant	DACH1	-
773	HT	1	13:73611694:A:G	13	73611694	A	G	0.1807	0.05167	0.09853	-0.0239797	0.04639	-0.0118156	0.00257565	0.03266	0.00484872	19.6243	19.8941	0.808287	1.82927	0.133867	0.11458	-	-	downstream_gene_variant	PSMD10P3	-
773	HT	1	13:73615060:G:A	13	73615060	G	A	0.1811	0.1909	0.09448	-0.0240514	-0.0129	-0.0119726	0.00257629	0.01574	0.00489157	20.3501	19.9985	0.384616	1.84221	0.096503	0.144652	-	-	downstream_gene_variant	PSMD10P3	-
773	HT	1	13:73615072:T:C	13	73615072	T	C	0.181	0.05186	0.09382	-0.0239722	0.04707	-0.0123458	0.00257715	0.03259	0.00495644	19.762	19.86	0.827828	1.89471	0.125292	0.101388	-	-	downstream_gene_variant	PSMD10P3	-
773	HT	1	13:73617406:C:T	13	73617406	C	T	0.1794	0.05141	0.09382	-0.0239971	0.04686	-0.0123501	0.00258085	0.03262	0.00495626	19.7476	19.8449	0.82146	1.89588	0.1188	0.0967577	-	-	intergenic_variant	NA	-
773	HT	2	13:73276910:T:C	13	73276910	T	C	0.1547	0.01907	-	-0.0161751	-0.1051	-	0.00274282	0.05431	-	8.67101	8.43225	1.27599	-	0.147709	0.066393	-	-	upstream_gene_variant	RNU6-80P,RPL21P110	-
773	HT	2	13:73285309:A:G	13	73285309	A	G	0.1548	0.01907	-	-0.0161924	-0.1054	-	0.00274292	0.05432	-	8.68803	8.44832	1.28119	-	0.158753	0.0707234	-	-	intron_variant	MZT1	-
773	HT	2	13:73580377:G:C	13	73580377	G	C	0.1691	0.02161	-	-0.0143707	-0.04336	-	0.00264779	0.05403	-	7.32276	7.24284	0.374426	-	0.0867212	0.18283	-	-	intron_variant	PIBF1	-
773	HT	2	13:73586731:A:C	13	73586731	A	C	0.168	0.05056	-	-0.0144641	-0.01796	-	0.00265464	0.02922	-	7.37592	7.29444	0.268582	-	0.0883512	0.199269	-	-	intron_variant	PIBF1	-
773	HT	2	13:73603604:C:T	13	73603604	C	T	0.168	0.05545	-	-0.0143332	-0.009053	-	0.00265685	0.02691	-	7.18052	7.16369	0.132794	-	0.0667748	0.166841	-	-	intergenic_variant	NA	-
779	HT	1	13:79000742:G:C	13	79000742	G	C	0.2253	0.3104	0.4582	-0.0145378	0.003908	-0.00378369	0.00238281	0.01376	0.00316678	7.42493	8.97744	0.109914	0.634208	0.160633	0.17102	-	-	intron_variant	RNF219-AS1,RPL31P54	-
779	HT	1	13:79000752:A:T	13	79000752	A	T	0.2253	0.3213	0.4586	-0.0145335	0.004834	-0.00382043	0.00238285	0.01365	0.00316746	7.41173	8.97233	0.140721	0.642523	0.163027	0.168831	-	-	intron_variant	RNF219-AS1,RPL31P54	-
779	HT	1	13:79002946:G:A	13	79002946	G	A	0.2227	0.1042	0.4198	-0.0146096	0.01179	-0.0031605	0.00239136	0.02079	0.00315933	7.17698	8.9998	0.243633	0.498761	0.149956	0.160449	-	-	intron_variant	RNF219-AS1	Brain_Caudate_basal_ganglia(0.243);Brain_Hippocampus(0.196);Brain_Putamen_basal_ganglia(0.156)
779	HT	1	13:79003043:G:A	13	79003043	G	A	0.2491	0.1331	0.4245	-0.0142182	0.01428	-0.00332734	0.00230183	0.01864	0.00317288	7.44892	9.1846	0.352989	0.531172	0.189459	0.304349	-	-	intron_variant	RNF219-AS1	-
780	HT	1	13:80818927:T:C	13	80818927	T	C	0.31	0.4549	0.1933	-0.0182144	-0.01926	-0.00684473	0.00215716	0.0124	0.00375656	16.2367	16.5122	0.919485	1.16467	0.230972	0.188719	-	-	intergenic_variant	NA	-
780	HT	1	13:80829093:G:C	13	80829093	G	C	0.3122	0.4538	0.1933	-0.0181256	-0.01866	-0.00679232	0.00214833	0.01236	0.0037556	16.1833	16.4876	0.882338	1.15171	0.207904	0.191977	-	-	intergenic_variant	NA	-
780	HT	2	13:81521084:G:T	13	81521084	G	T	0.6379	0.7008	0.6238	-0.0141028	0.03853	0.00165379	0.00206839	0.01347	0.00318502	6.29938	11.0355	2.37359	0.219256	0.397603	-	-	-	intergenic_variant	NA	-
780	HT	3	13:80677558:T:A	13	80677558	T	A	0.2169	0.1145	-	0.0197764	-0.005518	-	0.00240195	0.01937	-	15.3882	15.7402	0.110283	-	0.698598	0.68896	-	-	intergenic_variant	NA	-
780	HT	3	13:80678014:G:A	13	80678014	G	A	0.22	0.2744	-	0.0190975	-9.283e-05	-	0.00240166	0.01359	-	14.3092	14.7356	0.00237343	-	0.161594	0.224785	-	-	intergenic_variant	NA	-
780	HT	4	13:81471113:G:C	13	81471113	G	C	0.516	0.5997	0.4782	-0.0131624	0.02054	-0.00244563	0.0019906	0.01257	0.00303603	7.93479	10.422	0.990343	0.376223	-	0.999793	-	-	intergenic_variant	NA	-
780	HT	5	13:81204425:G:A	13	81204425	G	A	0.5699	0.7711	0.461	-0.0134154	0.009605	0.000539561	0.0020111	0.0149	0.00302027	7.04929	10.5941	0.284693	0.0664039	-	0.209466	-	-	regulatory_region_variant	NA	-
780	HT	5	13:81209071:C:A	13	81209071	C	A	0.5698	0.7672	0.4608	-0.0132455	0.006191	0.000854261	0.00201171	0.01484	0.00301666	6.79561	10.3398	0.169704	0.109558	-	0.117068	-	-	intergenic_variant	NA	-
780	HT	5	13:81209593:A:G	13	81209593	A	G	0.5703	0.7694	0.469	-0.0134485	0.007279	0.000818975	0.00201246	0.01486	0.00300971	6.97265	10.6295	0.204643	0.104833	-	0.217887	-	-	intergenic_variant	NA	-
781	HT	1	13:85914975:G:A	13	85914975	G	A	0.3776	0.1881	0.4744	0.0114099	0.03264	0.0157429	0.00205322	0.01635	0.00307579	13.6315	7.56174	1.33821	6.51109	0.14378	-	-	-	intergenic_variant	NA	-
783	HT	1	13:87066614:T:G	13	87066614	T	G	0.3824	0.2704	0.2808	-0.0111411	-0.0007503	0.000313558	0.0020433	0.01402	0.00335603	5.33245	7.30396	0.0189427	0.0335949	0.165173	0.280357	-	-	intergenic_variant	NA	-
783	HT	1	13:87066636:C:T	13	87066636	C	T	0.3824	0.2696	0.2808	-0.0111811	-0.0001171	0.000365654	0.00204356	0.01402	0.003342	5.32551	7.35018	0.00290388	0.0395883	0.183748	0.313057	-	-	intergenic_variant	NA	-
783	HT	1	13:87128596:C:T	13	87128596	C	T	0.3833	0.2667	0.3347	-0.0107242	-0.01848	0.000326408	0.00203629	0.01399	0.00315076	5.15752	6.85694	0.729274	0.037399	0.133892	0.0972692	-	-	intergenic_variant	NA	-
785	HT	1	13:92019617:C:G	13	92019617	C	G	0.631	0.6566	0.5548	-0.0199369	0.003123	-0.0232847	0.00205767	0.01316	0.00301175	33.6647	21.4741	0.0902214	13.9728	0.733875	0.106436	-	0.440296	intergenic_variant	NA	-
785	HT	1	13:92024328:A:T	13	92024328	A	T	0.6307	0.4072	0.5404	-0.0201439	-0.01171	-0.0216486	0.00205618	0.01263	0.00298225	33.5139	21.9347	0.451187	12.4094	0.0934039	0.31926	-	0.0205967	intergenic_variant	NA	-
785	HT	1	13:92024574:A:G	13	92024574	A	G	0.6307	0.4091	0.5404	-0.0202081	-0.01059	-0.0212909	0.00205613	0.01262	0.00293117	33.6196	22.0701	0.396435	12.4238	0.12405	0.442213	-	0.0212681	intergenic_variant	NA	-
785	HT	2	13:92000293:C:T	13	92000293	C	T	0.01498	-	-	0.043144	0.02325	-	0.00795631	0.3335	-	7.23144	7.2311	0.0248346	-	0.109939	0.125284	-	-	intron_variant	MIR17HG	-
785	HT	2	13:92028653:C:T	13	92028653	C	T	0.01211	-	-	0.0512404	-	-	0.00878874	-	-	8.25688	8.25688	-	-	0.853954	0.8404	-	-	intergenic_variant	NA	-
787	HT	1	13:94587427:G:A	13	94587427	G	A	0.3135	0.2867	0.3985	-0.0126511	-0.005935	-0.00623388	0.00214513	0.01361	0.0030758	8.71332	8.4331	0.17863	1.36969	0.0767019	0.117474	-	-	intron_variant	GPC6	-
787	HT	1	13:94588358:A:G	13	94588358	A	G	0.3142	0.3146	0.405	-0.0126535	-0.006639	-0.00667913	0.00214302	0.01326	0.00306643	8.97593	8.45138	0.209998	1.53172	0.113852	0.125821	-	-	intron_variant	GPC6	-
787	HT	1	13:94589164:A:G	13	94589164	A	G	0.3142	0.3145	0.4091	-0.0126202	-0.006741	-0.00642386	0.0021427	0.01325	0.00302803	8.83357	8.41278	0.214013	1.47002	0.0928031	0.115248	-	-	intron_variant	GPC6	-
787	HT	1	13:94590052:G:A	13	94590052	G	A	0.3142	0.3137	0.409	-0.0126453	-0.007306	-0.00646931	0.00214277	0.01325	0.00302849	8.89688	8.4431	0.235553	1.48589	0.104318	0.123298	-	-	intron_variant	GPC6	-
788	HT	2	13:96265472:G:C	13	96265472	G	C	0.008738	-	-	0.0532317	-0.05183	-	0.00944184	0.2551	-	7.73542	7.76401	0.076239	-	0.263167	0.271977	-	-	intron_variant	DZIP1	-
788	HT	2	13:96400962:C:T	13	96400962	C	T	0.01246	-	-	0.0487753	0.02793	-	0.00873444	0.2404	-	7.63078	7.62948	0.0421492	-	0.278892	0.283353	-	-	intron_variant	DNAJC3	-
788	HT	2	13:96571495:C:A	13	96571495	C	A	0.01345	-	-	0.0464969	-0.04897	-	0.00857101	0.1043	-	7.09952	7.23668	0.1947	-	0.122228	0.123546	-	-	intron_variant	UGGT2	-
788	HT	2	13:97075902:A:C	13	97075902	A	C	0.01093	-	-	0.0502884	-0.01228	-	0.00908021	0.269	-	7.50335	7.51495	0.0161083	-	0.153081	0.141519	-	-	intron_variant	HS6ST3	-
790	HT	1	13:99558899:A:G	13	99558899	A	G	0.7338	0.6484	0.4617	-0.0183151	0.01907	-0.00948179	0.00224602	0.01283	0.00303814	15.3427	15.455	0.862697	2.74403	0.104084	0.0834568	-	-	intron_variant	DOCK9	-
790	HT	1	13:99560396:C:G	13	99560396	C	G	0.7338	0.648	0.4613	-0.0183675	0.02022	-0.00948554	0.00224605	0.01283	0.00303926	15.3655	15.5385	0.939199	2.74416	0.142482	0.100819	-	-	intron_variant	DOCK9	-
790	HT	1	13:99562238:T:C	13	99562238	T	C	0.7351	0.6488	0.4618	-0.0183334	0.01979	-0.00947208	0.00224934	0.01283	0.00303825	15.2896	15.4411	0.910246	2.73915	0.108153	0.0820679	-	-	intron_variant	DOCK9	-
790	HT	1	13:99564045:G:T	13	99564045	G	T	0.7338	0.6387	0.4615	-0.0183429	0.01976	-0.00947411	0.00224615	0.01273	0.00303866	15.3271	15.4978	0.918634	2.73951	0.125833	0.0928232	-	-	intron_variant	DOCK9	-
790	HT	1	13:99564563:T:C	13	99564563	T	C	0.7339	0.6386	0.4615	-0.0183428	0.01976	-0.00947411	0.00224611	0.01273	0.00303866	15.3274	15.4982	0.918634	2.73951	0.125964	0.0928619	-	-	intron_variant	DOCK9	-
790	HT	1	13:99565177:C:T	13	99565177	C	T	0.7338	0.6387	0.4656	-0.0183472	0.01975	-0.00930884	0.00224619	0.01273	0.00302088	15.235	15.5042	0.917958	2.68622	0.113448	0.0940374	-	-	intron_variant	DOCK9	-
790	HT	1	13:99565531:T:C	13	99565531	T	C	0.7338	0.6387	0.4657	-0.0183377	0.01975	-0.00924658	0.0022462	0.01273	0.00301112	15.1888	15.4888	0.917958	2.67065	0.10629	0.0908567	-	-	intron_variant	DOCK9	-
790	HT	2	13:102100039:A:G	13	102100039	A	G	0.433	0.09748	0.1486	0.0162177	-0.01152	0.0077551	0.00202243	0.02249	0.00419056	14.7597	14.9719	0.215745	1.19229	0.974786	0.91997	-	-	upstream_gene_variant	ITGBL1	Brain_Cerebellum(0.411)
796	HT	1	13:109797682:T:C	13	109797682	T	C	0.1844	0.1354	0.2521	0.0170889	-0.01822	0.0076071	0.0025533	0.01799	0.00401861	10.0849	10.6598	0.507012	1.23387	0.121321	0.0942246	-	-	intron_variant	MYO16	-
796	HT	1	13:109804665:C:T	13	109804665	C	T	0.2232	0.1612	0.2689	0.0166415	-0.01434	0.00709162	0.00238049	0.01676	0.00395699	10.8608	11.5632	0.406477	1.13605	0.682612	0.720106	-	-	intron_variant	MYO16	-
797	HT	1	13:110540964:C:T	13	110540964	C	T	0.00824	-	-	-0.0613411	-0.1495	-	0.0103067	0.2657	-	8.62197	8.57583	0.241343	-	0.985205	-	-	-	intergenic_variant	NA	-
800	HT	2	13:113819921:T:A	13	113819921	T	A	0.8026	0.745	0.282	-0.0187891	0.00151	-0.00714358	0.00249712	0.01444	0.00373148	12.3118	13.2757	0.0377649	1.25518	0.0734623	0.11876	-	-	intron_variant	PROZ,RP11-98F14.11	-
800	HT	2	13:113859658:T:C	13	113859658	T	C	0.8044	0.594	0.385	-0.0190227	-0.004894	-0.00599613	0.00250458	0.01251	0.00311672	11.9059	13.5123	0.157613	1.26462	0.0986665	0.175001	-	-	intron_variant	CUL4A,PCID2	-
800	HT	3	13:114766986:A:G	13	114766986	A	G	0.02243	0.02142	-	0.0533491	-0.01998	-	0.00647479	0.04051	-	15.1118	15.7622	0.206305	-	0.792602	0.809876	-	-	intron_variant	RASA3	-
800	HT	3	13:115084660:G:A	13	115084660	G	A	0.02612	0.04837	-	0.0507246	-0.02423	-	0.00623542	0.02763	-	14.0104	15.3849	0.419627	-	0.117144	0.0810984	-	-	intron_variant	CHAMP1	-
802	HT	1	14:21831419:C:T	14	21831419	C	T	0.1255	0.01153	-	0.0390256	-0.02053	-	0.0029848	0.06867	-	38.1938	38.3383	0.116358	-	0.239794	0.210305	-	-	synonymous_variant	SUPT16H	-
802	HT	1	14:21832776:C:T	14	21832776	C	T	0.1256	0.01147	-	0.0389976	-0.04991	-	0.00298449	0.06882	-	38.0435	38.2924	0.329463	-	0.269442	0.188903	-	-	intron_variant	SUPT16H	-
802	HT	1	14:21837879:C:G	14	21837879	C	G	0.1257	0.01175	-	0.0388926	-0.00716	-	0.00298366	0.06732	-	38.013	38.1126	0.0384372	-	0.139986	0.127444	-	-	non_coding_transcript_exon_variant	SUPT16H	-
802	HT	1	14:21841154:G:A	14	21841154	G	A	0.1256	0.01141	-	0.0388426	-0.0243	-	0.00298384	0.06927	-	37.8586	38.0127	0.13922	-	0.121608	0.103514	-	-	intron_variant	SUPT16H	-
802	HT	1	14:21890683:C:G	14	21890683	C	G	0.1527	0.01562	-	0.0360555	-0.005081	-	0.00274934	0.06108	-	38.4666	38.564	0.0297909	-	0.0542623	0.102853	-	-	intron_variant	CHD8,EIF4EBP1P1	-
802	HT	1	14:21906455:A:G	14	21906455	A	G	0.1516	0.01452	-	0.0362105	-0.009298	-	0.00275633	0.06307	-	38.587	38.6957	0.0541388	-	0.0632091	0.115372	-	-	intron_variant	CHD8	-
802	HT	2	14:21974645:G:A	14	21974645	G	A	0.1414	0.1228	0.06019	-0.0261089	0.02108	-0.0151101	0.00283845	0.01796	0.00602717	19.1608	19.4392	0.618871	1.91449	0.101001	0.046079	-	-	intron_variant	METTL3	-
802	HT	2	14:21976761:G:A	14	21976761	G	A	0.1416	0.1729	0.08233	-0.0263065	0.005586	-0.0134658	0.00283778	0.01594	0.00528503	19.4665	19.7306	0.139058	1.96509	0.117551	0.0785247	-	-	intron_variant	METTL3	-
802	HT	2	14:21978285:C:A	14	21978285	C	A	0.141	0.1296	0.06028	-0.0262477	0.01844	-0.0152382	0.00284035	0.01754	0.00602723	19.3857	19.6122	0.532961	1.94066	0.123364	0.0645063	-	-	intron_variant	METTL3	-
802	HT	3	14:21699069:A:C	14	21699069	A	C	0.2465	0.08073	0.2183	0.00986833	-0.004195	0.0152595	0.00230498	0.02382	0.00359907	8.32975	4.73097	0.0653978	4.65039	0.43241	-	-	-	non_coding_transcript_exon_variant	HNRNPC	-
802	HT	4	14:21542766:A:G	14	21542766	A	G	0.1674	0.02056	-	-0.020073	0.0418	-	0.00264804	0.0559	-	13.3161	13.4625	0.342368	-	-	0.98712	-	-	missense_variant	ARHGEF40,NDRG2	-
804	HT	1	14:23779877:C:A	14	23779877	C	A	0.1616	0.01907	-	0.0379774	0.1556	-	0.0026862	0.06085	-	45.2675	44.6545	1.97656	-	0.21988	0.208662	-	-	3_prime_UTR_variant	BCL2L2,BCL2L2-PABPN1	Esophagus_Muscularis(0.251)
804	HT	1	14:23789955:A:G	14	23789955	A	G	0.1625	0.01942	-	0.0379744	0.1529	-	0.00267958	0.06056	-	45.4699	44.8634	1.93639	-	0.323626	0.312764	-	-	intron_variant	AL049829.1,BCL2L2-PABPN1,PABPN1	Esophagus_Muscularis(0.251)
804	HT	1	14:23793305:C:T	14	23793305	C	T	0.1618	0.01932	-	0.038089	0.1497	-	0.00268479	0.06068	-	45.5485	44.9571	1.86571	-	0.445517	0.436785	-	-	intron_variant	AL049829.1,BCL2L2-PABPN1,PABPN1	Esophagus_Muscularis(0.149)
804	HT	2	14:23907608:C:G	14	23907608	C	G	0.6422	0.141	0.4693	0.0211954	0.01696	0.00855295	0.0020707	0.01974	0.00322488	23.1815	23.8634	0.40866	2.09705	0.764352	0.856726	-	-	upstream_gene_variant	MYH7	Muscle_Skeletal(0.997)
804	HT	2	14:23911407:T:C	14	23911407	T	C	0.6623	0.288	0.4678	0.0207539	-0.007412	0.00743401	0.00210133	0.01383	0.00317642	20.2034	22.2788	0.227676	1.71525	0.235648	0.143274	-	-	intergenic_variant	NA	-
804	HT	3	14:23346279:G:A	14	23346279	G	A	0.00895	-	-	0.0820982	-	-	0.0104403	-	-	14.4279	14.4278	-	-	0.999984	0.999995	-	-	missense_variant	LRP10	-
804	HT	4	14:23313633:G:A	14	23313633	G	A	0.02522	-	-	0.0396773	0.1765	-	0.00630465	0.1699	-	9.60363	9.50764	0.524509	-	0.999957	0.999841	-	-	missense_variant	MMP14	-
804	HT	5	14:23746269:C:G	14	23746269	C	G	0.2376	0.1201	0.1006	0.0294727	0.013	0.0142599	0.00232156	0.01878	0.00482839	36.337	36.2015	0.310873	2.50259	0.998775	0.999466	-	-	synonymous_variant	C14orf164,HOMEZ	-
804	HT	6	14:23754580:A:G	14	23754580	A	G	0.6501	0.4045	0.3714	0.0202754	-0.006251	0.0114268	0.00208968	0.01294	0.0035135	22.122	21.532	0.20132	2.94121	-	0.990556	-	-	non_coding_transcript_exon_variant	HOMEZ	Cells_Cultured_fibroblasts(0.550);Nerve_Tibial(0.914)
805	HT	1	14:23915942:C:T	14	23915942	C	T	0.7399	0.4374	0.7768	0.0214331	-0.01746	0.00543198	0.00228538	0.01259	0.00388323	16.6176	20.1739	0.781207	0.790851	0.999985	0.999948	-	-	regulatory_region_variant	NA	-
805	HT	2	14:23972805:T:G	14	23972805	T	G	0.7758	0.3679	0.6423	0.0207455	0.01131	0.00417614	0.00239268	0.01371	0.00321766	14.1113	17.3659	0.387849	0.711463	-	0.639769	-	-	intron_variant	NGDN	-
807	HT	1	14:24835500:T:C	14	24835500	T	C	0.0667	0.00727	-	0.0705165	0.05121	-	0.00396397	0.08438	-	70.1372	70.0681	0.264466	-	1	1	-	-	intron_variant	NFATC4	Cells_Cultured_fibroblasts(0.996);Cells_Cultured_fibroblasts(1.000)
807	HT	2	14:24797444:G:T	14	24797444	G	T	0.2537	0.03354	0.213	0.0341661	0.07071	2.07008e-05	0.00228742	0.04242	0.00363513	36.2715	49.7198	1.01984	0.00197778	0.266937	0.285229	-	-	intron_variant	ADCY4,RP11-934B9.3	-
807	HT	2	14:24799024:G:C	14	24799024	G	C	0.2562	0.05412	0.2141	0.0340585	0.03415	-6.71734e-05	0.00227498	0.0295	0.00362857	36.3547	49.9438	0.607274	0.00646233	0.105328	0.148887	-	-	intron_variant	ADCY4,RP11-934B9.3	-
807	HT	2	14:24804088:A:T	14	24804088	A	T	0.2577	0.05552	0.2356	0.0343169	0.04364	-0.000736238	0.00226837	0.029	0.00348764	35.8874	50.978	0.878216	0.0794541	0.331239	0.323922	-	-	splice_region_variant	ADCY4,RIPK3,RP11-934B9.3	Cells_Cultured_fibroblasts(0.165)
807	HT	3	14:24567304:C:A	14	24567304	C	A	0.7446	0.3922	0.7033	0.0173635	0.05667	0.012073	0.0022845	0.01279	0.00369305	17.6949	13.5304	5.02742	2.96704	0.655071	-	-	-	intron_variant	NRL,PCK2	Brain_Frontal_Cortex_BA9(0.309);Esophagus_Gastroesophageal_Junction(0.867);Esophagus_Muscularis(0.957);Skin_Not_Sun_Exposed_Suprapubic(0.911)
807	HT	3	14:24610733:T:C	14	24610733	T	C	0.255	0.4671	0.547	-0.0156526	-0.0382	-0.00642196	0.00228311	0.01227	0.00332551	12.0271	11.1493	2.73279	1.27191	0.21608	-	-	-	5_prime_UTR_variant	EMC9,PSME1,PSME2,RP11-468E2.5	Adipose_Subcutaneous(0.448);Adipose_Visceral_Omentum(0.693);Adrenal_Gland(0.952);Artery_Aorta(0.747);Artery_Tibial(0.115);Brain_Caudate_basal_ganglia(0.694);Brain_Nucleus_accumbens_basal_ganglia(0.675);Breast_Mammary_Tissue(0.994);Cells_Cultured_fibroblasts(0.999);Cells_EBV-transformed_lymphocytes(0.489);Colon_Transverse(0.735);Esophagus_Mucosa(1.000);Esophagus_Muscularis(0.103);Heart_Atrial_Appendage(0.578);Kidney_Cortex(0.383);Liver(0.955);Lung(0.968);Minor_Salivary_Gland(0.884);Muscle_Skeletal(0.910);Nerve_Tibial(0.861);Ovary(0.443);Pancreas(1.000);Prostate(0.969);Skin_Not_Sun_Exposed_Suprapubic(0.950);Skin_Sun_Exposed_Lower_leg(0.983);Small_Intestine_Terminal_Ileum(0.979);Spleen(0.997);Stomach(0.602);Thyroid(1.000);Whole_Blood(0.141)
807	HT	4	14:24637550:C:T	14	24637550	C	T	0.02066	0.008906	-	0.0394751	0.02368	-	0.00686299	0.06438	-	8.07119	8.05425	0.146904	-	0.593847	0.975838	-	-	upstream_gene_variant	IRF9,REC8,RP11-468E2.4	-
807	HT	4	14:24657740:G:A	14	24657740	G	A	0.02174	-	-	0.034833	0.07656	-	0.00667576	0.1148	-	6.81248	6.74227	0.296849	-	0.11896	0.00514109	-	-	non_coding_transcript_exon_variant	IPO4,RP11-468E2.2,TM9SF1	-
807	HT	4	14:24691193:G:A	14	24691193	G	A	0.02197	-	-	0.0348951	0.06616	-	0.00663974	0.1156	-	6.88807	6.83081	0.246336	-	0.216014	0.00517192	-	-	intron_variant	NEDD8,NEDD8-MDP1	-
807	HT	5	14:24594213:C:T	14	24594213	C	T	0.3247	0.6255	0.5692	-0.0125865	0.01007	-0.00593849	0.00212017	0.01296	0.0032682	8.19963	8.53594	0.359364	1.15984	-	0.100503	-	-	3_prime_UTR_variant	DCAF11,RP11-468E2.6	-
818	HT	1	14:36989596:A:G	14	36989596	A	G	0.471	0.4334	0.5845	0.0229039	0.007001	0.00688754	0.00203687	0.01275	0.00317655	25.5931	28.6089	0.234378	1.52085	0.942823	0.859811	-	-	intron_variant	NKX2-1,NKX2-1-AS1,RP11-896J10.3	-
818	HT	2	14:37144516:C:T	14	37144516	C	T	0.243	0.07622	0.2713	0.0207819	0.009504	0.00847185	0.00231942	0.02336	0.00328546	17.9062	18.4883	0.164869	2.00347	1	1	-	-	intron_variant	PAX9,SLC25A21	-
823	HT	1	14:55235050:G:A	14	55235050	G	A	0.5073	0.1417	0.6548	0.0216365	-0.008591	0.0147087	0.00201792	0.01926	0.00337001	29.1569	26.0964	0.183389	4.89495	-	0.373577	-	-	intron_variant	SAMD4A	-
823	HT	2	14:55202495:C:G	14	55202495	C	G	0.2156	0.03186	0.1137	0.0184928	-0.01117	0.014589	0.00242021	0.04048	0.00453291	15.7286	13.6664	0.106463	2.88982	0.996942	0.999723	-	-	intron_variant	SAMD4A	-
823	HT	3	14:56145987:T:C	14	56145987	T	C	0.2663	0.1712	0.307	0.0183738	-0.03273	0.0150577	0.00224796	0.01679	0.00323187	19.0495	15.5237	1.2903	5.49817	0.144995	0.0135121	-	-	non_coding_transcript_exon_variant	KTN1	-
823	HT	3	14:56148257:T:C	14	56148257	T	C	0.2676	0.1719	0.2988	0.0182919	-0.03296	0.0152204	0.00224159	0.01673	0.00324072	19.087	15.4758	1.31135	5.57754	0.163435	0.012583	-	-	non_coding_transcript_exon_variant	KTN1	-
823	HT	4	14:54321284:G:A	14	54321284	G	A	0.6722	0.1785	0.3621	0.0157632	0.006732	0.0098671	0.0021249	0.0176	0.00321931	14.4791	12.9258	0.153607	2.66216	0.122467	0.040415	-	-	upstream_gene_variant	AL162759.1	-
823	HT	4	14:54330295:A:G	14	54330295	A	G	0.6932	0.1915	0.3964	0.0161331	0.008674	0.00859714	0.00216019	0.01701	0.00317418	13.8976	13.0905	0.214601	2.17008	0.101601	0.0918637	-	-	intergenic_variant	NA	-
823	HT	4	14:54339493:T:C	14	54339493	T	C	0.8579	0.2931	0.5594	0.0220542	0.006474	0.0077012	0.00286154	0.01443	0.00310032	12.6578	13.8904	0.184631	1.88634	0.076453	0.105133	-	-	regulatory_region_variant	NA	-
823	HT	4	14:54348489:A:G	14	54348489	A	G	0.8568	0.3227	0.5724	0.0220382	0.004645	0.00591395	0.00285783	0.01396	0.00320028	11.4466	13.9054	0.13116	1.1897	0.0204659	0.106533	-	-	regulatory_region_variant	NA	-
823	HT	4	14:54355154:T:A	14	54355154	T	A	0.1148	0.5139	0.3818	-0.0238685	-0.03373	-0.0052773	0.00311256	0.01314	0.00341406	11.7486	13.7592	1.98889	0.913057	0.140016	0.0547796	-	-	regulatory_region_variant	NA	-
824	HT	1	14:60957279:C:T	14	60957279	C	T	0.6082	0.0794	0.2	-0.0277458	-0.05651	-0.0280137	0.00203713	0.02956	0.0037684	54.1638	41.5165	1.25248	12.9768	0.128421	0.147911	-	-	intron_variant	C14orf39,SALL4P7	-
824	HT	1	14:61003889:G:C	14	61003889	G	C	0.6081	0.0802	0.201	-0.0277675	-0.06032	-0.0279276	0.00203632	0.02945	0.00375921	54.3024	41.6125	1.39213	12.9613	0.212834	0.215268	-	-	intron_variant	RP11-1042B17.3	-
824	HT	1	14:61072875:T:C	14	61072875	T	C	0.6108	0.0833	0.2098	-0.0279077	-0.05603	-0.026771	0.0020384	0.02853	0.0035963	54.6373	41.9394	1.30503	13.0103	0.494899	0.482109	-	-	upstream_gene_variant	RP11-1042B17.2,U3	-
824	HT	2	14:60624161:C:T	14	60624161	C	T	0.01328	-	-	0.0641362	-0.1369	-	0.00864021	0.1651	-	12.7662	12.9412	0.390412	-	0.18247	0.183925	-	-	intron_variant	DHRS7,PCNXL4,SCOCP1	-
824	HT	2	14:61238781:G:A	14	61238781	G	A	0.00612	-	-	0.0952468	-	-	0.0125585	-	-	13.4757	13.4757	-	-	0.688112	0.683685	-	-	intron_variant	MNAT1	-
824	HT	3	14:59296815:C:T	14	59296815	C	T	0.1753	0.1188	0.02887	-0.0193518	0.03265	-0.00421234	0.00261215	0.0186	0.00861927	11.3864	12.8933	1.1013	0.204088	0.15038	0.0910654	-	-	intron_variant	RP11-112J1.2,RP11-112J1.3	-
824	HT	4	14:61163866:A:G	14	61163866	A	G	0.0085	-	-	-0.0694002	0.4303	-	0.00956989	0.2678	-	12.1882	12.3863	0.966178	-	0.145181	-	-	-	intergenic_variant	NA	-
824	HT	4	14:61343618:G:A	14	61343618	G	A	0.007046	-	-	-0.0719571	0.3483	-	0.0097303	0.2571	-	12.6659	12.8501	0.755711	-	0.844602	-	-	-	intron_variant	MNAT1,RP11-193F5.1	-
825	HT	1	14:65538131:A:G	14	65538131	A	G	0.4612	0.9099	0.6356	-0.0282384	-0.009718	-0.00865546	0.00199973	0.02582	0.0033807	40.5275	44.5504	0.150803	1.98049	0.956032	0.935303	-	-	intron_variant	MAX	-
825	HT	2	14:70412312:A:G	14	70412312	A	G	0.3659	0.6361	0.3504	0.0256407	0.02034	0.0149934	0.00206924	0.0133	0.00324403	38.0351	34.5363	0.898995	5.41983	0.15209	0.146585	-	-	intron_variant	SMOC1	-
825	HT	2	14:70413046:A:G	14	70413046	A	G	0.3638	0.2625	0.3446	0.0258201	0.01827	0.0152184	0.00207145	0.01441	0.00325338	38.3944	34.9347	0.688576	5.53749	0.282964	0.345974	-	-	intron_variant	SMOC1	-
825	HT	2	14:70415359:G:A	14	70415359	G	A	0.3649	0.6353	0.3502	0.0256558	0.02049	0.0149964	0.00206971	0.01327	0.00324348	38.0695	34.5603	0.911623	5.42339	0.171164	0.161326	-	-	intron_variant	SMOC1	-
825	HT	2	14:70416718:G:T	14	70416718	G	T	0.3649	0.6352	0.3402	0.025602	0.02054	0.0150775	0.0020696	0.01327	0.0032657	37.9796	34.4232	0.91486	5.40953	0.120154	0.122854	-	-	intron_variant	SMOC1	-
825	HT	2	14:70417846:A:C	14	70417846	A	C	0.3651	0.6366	0.3506	0.0256865	0.02136	0.0150219	0.00206908	0.01328	0.00323961	38.2403	34.661	0.967622	5.45149	0.24896	0.200525	-	-	intron_variant	SMOC1	-
825	HT	3	14:68423215:G:A	14	68423215	G	A	0.1804	0.217	0.01553	-0.0224998	-0.03195	-0.00578042	0.00260426	0.01469	0.011993	17.8289	17.2487	1.52821	0.200786	0.104835	0.261356	-	-	intron_variant	RAD51B	-
825	HT	4	14:68924905:A:G	14	68924905	A	G	0.1486	0.3133	0.5396	0.016092	0.002391	0.0159022	0.00279387	0.01314	0.00298788	14.1297	8.0745	0.0677234	6.98928	0.106539	-	-	-	intron_variant	RAD51B	-
825	HT	4	14:68928464:G:T	14	68928464	G	T	0.1488	0.3311	0.5396	0.0160668	0.001107	0.0158572	0.00279221	0.01302	0.00298585	14.0334	8.06004	0.0304708	6.96195	0.109568	-	-	-	intron_variant	RAD51B	-
825	HT	4	14:68940938:A:C	14	68940938	A	C	0.1484	0.3133	0.5413	0.0161226	0.00275	0.0160135	0.00279366	0.01318	0.00302373	14.1108	8.10382	0.0784582	6.92664	0.10516	-	-	-	intron_variant	RAD51B	-
825	HT	4	14:68941237:G:C	14	68941237	G	C	0.1484	0.3133	0.5409	0.0161196	0.00276	0.0160292	0.00279364	0.01318	0.00302748	14.1052	8.10116	0.0787665	6.92335	0.10384	-	-	-	intron_variant	RAD51B	-
825	HT	4	14:68948144:A:G	14	68948144	A	G	0.148	0.3163	0.5414	0.0163414	0.007815	0.0160984	0.00279657	0.01315	0.00303176	14.5281	8.29109	0.257814	6.95991	0.197584	-	-	-	intron_variant	RAD51B	-
825	HT	5	14:68983127:C:T	14	68983127	C	T	0.08682	0.02366	0.01132	0.0202822	0.02854	0.0169833	0.00351263	0.04299	0.0134456	8.54455	8.11137	0.295189	0.684977	-	0.106038	-	-	intron_variant	RAD51B	-
825	HT	5	14:68992974:G:T	14	68992974	G	T	0.0905	0.01177	-	0.0205887	-0.04406	-	0.00346034	0.07551	-	8.48413	8.57143	0.252155	-	-	0.232571	-	-	intron_variant	RAD51B	-
825	HT	5	14:68996731:G:A	14	68996731	G	A	0.09071	0.01177	-	0.0205514	-0.04378	-	0.00345669	0.07545	-	8.47276	8.55943	0.250461	-	-	0.231892	-	-	intron_variant	RAD51B	-
825	HT	5	14:69028284:C:A	14	69028284	C	A	0.09032	0.01165	0.005633	0.0204829	-0.05241	-0.00633379	0.00346363	0.07513	0.0191125	7.9784	8.4756	0.313871	0.130565	-	0.150848	-	-	intron_variant	RAD51B	-
825	HT	6	14:70446421:A:G	14	70446421	A	G	0.2236	0.03016	0.3535	0.025711	-0.01195	0.018958	0.0023913	0.04525	0.00326366	32.8914	26.236	0.101433	8.20123	-	-	-	0.192451	intron_variant	SMOC1	-
825	HT	6	14:70448266:C:T	14	70448266	C	T	0.2222	0.02998	0.3535	0.0257119	-0.01788	0.0189574	0.00239648	0.04509	0.00326366	32.7537	26.1284	0.160078	8.20075	-	-	-	0.192249	intron_variant	SMOC1	-
825	HT	6	14:70453679:G:A	14	70453679	G	A	0.1865	0.04142	0.3412	0.029888	0.009595	0.0185221	0.00255048	0.03471	0.00323738	36.4531	30.9898	0.106674	7.97596	-	-	-	0.137844	intron_variant	SMOC1	-
825	HT	6	14:70454272:G:A	14	70454272	G	A	0.1866	0.1182	0.3431	0.0300188	-0.0005803	0.0186649	0.0025497	0.01915	0.00326202	36.3769	31.2719	0.0106278	7.97735	-	-	-	0.131739	intron_variant	SMOC1	-
825	HT	6	14:70455488:A:G	14	70455488	A	G	0.1868	0.04147	0.3411	0.0298473	0.008869	0.0185911	0.00254931	0.03464	0.00325221	36.4202	30.9355	0.0980379	7.96348	-	-	-	0.133012	intron_variant	SMOC1	-
828	HT	1	14:74980816:T:C	14	74980816	T	C	0.6555	0.5965	0.752	0.0360527	0.03506	0.0219603	0.00209052	0.01242	0.00341831	73.9401	65.9196	2.32243	9.87792	0.200017	0.134444	-	0.0754362	intron_variant	LTBP2	-
828	HT	1	14:74980980:C:T	14	74980980	C	T	0.6555	0.5967	0.752	0.0360469	0.03493	0.0219687	0.00209038	0.01242	0.00341814	73.9289	65.9072	2.30827	9.88581	0.187949	0.126852	-	0.0769706	intron_variant	LTBP2	-
828	HT	1	14:74981548:C:G	14	74981548	C	G	0.6554	0.5968	0.752	0.0361035	0.03525	0.0219773	0.00209	0.01241	0.00341828	74.1763	66.1348	2.34631	9.89224	0.307055	0.188513	-	0.0780394	intron_variant	LTBP2	-
828	HT	1	14:74981882:C:T	14	74981882	C	T	0.6552	0.5966	0.7522	0.036031	0.03524	0.0219628	0.00208929	0.0124	0.0034074	74.0157	65.9176	2.34833	9.9388	0.136269	0.0749881	-	0.0869076	intron_variant	LTBP2	-
828	HT	1	14:74984368:A:G	14	74984368	A	G	0.6577	0.8	0.7886	0.0361383	0.004402	0.0217457	0.00209478	0.01546	0.00364796	70.4584	65.9634	0.110224	8.60101	-	0.105604	-	0.00342523	intron_variant	LTBP2	-
828	HT	1	14:74998875:G:A	14	74998875	G	A	0.5839	0.6768	0.7054	0.0264396	0.01877	0.0218619	0.0020246	0.01334	0.00339557	47.3862	38.249	0.797475	9.91803	-	-	-	0.101952	intron_variant	LTBP2	-
828	HT	2	14:75022538:A:G	14	75022538	A	G	0.5557	0.4897	0.11	-0.0284399	-0.008514	-0.00856063	0.00201117	0.01276	0.00478182	41.8877	44.673	0.297037	1.13422	0.02316	0.105861	-	-	intron_variant	CTD-2207P18.1,LTBP2	-
828	HT	2	14:75040338:A:G	14	75040338	A	G	0.549	0.3113	0.1041	-0.0285283	-0.01843	-0.010526	0.00199451	0.01336	0.00474738	44.4365	45.6811	0.775355	1.57499	0.613797	0.382672	-	-	intron_variant	LTBP2	-
828	HT	4	14:73735366:C:T	14	73735366	C	T	0.1805	0.03347	0.1078	-0.0258638	0.004078	-0.00154908	0.0025818	0.04034	0.00467615	18.2934	22.8949	0.0364585	0.130511	0.112438	0.243678	-	-	missense_variant	PAPLN,RP4-647C14.3	-
828	HT	4	14:73736323:G:C	14	73736323	G	C	0.1809	0.1991	0.1081	-0.026163	-0.02303	-0.00181775	0.00258075	0.01515	0.00469258	19.4248	23.4254	0.891172	0.155843	0.86281	0.729025	-	-	intron_variant	PAPLN,RP4-647C14.3	-
828	HT	5	14:75038642:T:C	14	75038642	T	C	0.01697	-	-	0.045269	-0.194	-	0.00733947	0.1988	-	9.04978	9.15981	0.482624	-	0.924947	0.924369	-	-	intron_variant	LTBP2	-
828	HT	6	14:76447850:G:A	14	76447850	G	A	0.07027	0.006999	-	-0.0361733	-0.1329	-	0.00387733	0.1026	-	20.1464	19.973	0.7095	-	0.754865	0.861532	-	-	non_coding_transcript_exon_variant	IFT43,TGFB3	-
828	HT	6	14:76539321:G:A	14	76539321	G	A	0.06076	0.005947	-	-0.0366926	-0.1971	-	0.00411592	0.1085	-	18.5566	18.3109	1.15939	-	0.153212	0.0772814	-	-	intron_variant	IFT43	-
828	HT	7	14:75261641:G:A	14	75261641	G	A	0.5438	0.3524	0.4894	-0.0130073	0.0021	-0.00375262	0.00199067	0.01283	0.00310042	8.91829	10.194	0.0604888	0.64562	0.0157475	0.18235	-	-	intron_variant	YLPM1	-
828	HT	7	14:75263775:A:G	14	75263775	A	G	0.5439	0.355	0.49	-0.0130697	0.002567	-0.00369202	0.00199081	0.0128	0.00309853	8.945	10.2838	0.0751767	0.63182	0.0189532	0.223896	-	-	intron_variant	YLPM1	-
828	HT	7	14:75340818:G:A	14	75340818	G	A	0.4559	0.5931	0.4352	0.0127123	-0.009673	0.00968705	0.00199195	0.01269	0.00301766	11.3925	9.757	0.350754	2.87719	0.244327	0.0274184	-	-	non_coding_transcript_exon_variant	RP11-316E14.2	-
828	HT	7	14:75341266:C:A	14	75341266	C	A	0.4561	0.6371	0.4345	0.012466	-0.01561	0.00968518	0.00199202	0.01315	0.00302042	10.9363	9.40898	0.628564	2.87184	0.114789	0.00999479	-	-	downstream_gene_variant	RP11-316E14.2	-
828	HT	7	14:75347585:C:A	14	75347585	C	A	0.4547	0.5876	0.4313	0.0125434	-0.005974	0.00979285	0.00199187	0.01264	0.00302759	11.3352	9.51873	0.196216	2.9142	0.118423	0.0136068	-	-	upstream_gene_variant	DLST	-
828	HT	7	14:75360906:G:A	14	75360906	G	A	0.4559	0.5432	0.435	0.0127404	0.001584	0.00963773	0.00199078	0.01237	0.00300721	11.7765	9.80771	0.0466714	2.86928	0.276072	0.0370253	-	-	intron_variant	DLST	-
831	HT	1	14:80957349:A:G	14	80957349	A	G	0.3295	0.09999	0.1058	0.0129017	0.001892	0.00219852	0.00211233	0.02185	0.00461631	8.01768	8.99564	0.0310517	0.197982	0.0630965	0.125776	-	-	intron_variant	CEP128	-
831	HT	1	14:80957923:C:T	14	80957923	C	T	0.3274	0.09974	0.1003	0.0134131	-0.0003289	0.00264657	0.00211697	0.02185	0.00464071	8.64264	9.62748	0.00524737	0.245286	0.261916	0.506392	-	-	intron_variant	CEP128	-
834	HT	1	14:88920332:A:C	14	88920332	A	C	0.01596	-	-	-0.0627538	0.08132	-	0.00788843	0.158	-	14.6229	14.7474	0.216973	-	0.197211	0.182101	-	-	intron_variant	SPATA7	-
834	HT	1	14:88945407:C:G	14	88945407	C	G	0.01595	-	-	-0.0625519	0.1061	-	0.00789663	0.154	-	14.4699	14.629	0.309053	-	0.146969	0.136774	-	-	missense_variant	PTPN21	-
834	HT	1	14:88964445:A:T	14	88964445	A	T	0.01468	-	-	-0.0641509	0.008632	-	0.00809295	0.073	-	14.4345	14.6479	0.042933	-	0.150557	0.172982	-	-	intron_variant	PTPN21,RP11-507K2.2	-
834	HT	1	14:89051205:C:T	14	89051205	C	T	0.01639	-	-	-0.0620991	0.07762	-	0.00779477	0.1495	-	14.6554	14.7881	0.219234	-	0.216888	0.205923	-	-	intron_variant	ZC3H14	-
837	HT	1	14:92489174:T:C	14	92489174	T	C	0.2444	0.1598	0.3276	-0.0273683	-0.02556	-0.0386562	0.00231423	0.01662	0.00315344	63.0056	31.5435	0.906328	33.8198	0.142187	0.0367982	-	0.0473235	intron_variant	RP11-529H20.3,TRIP11	Skin_Sun_Exposed_Lower_leg(0.122)
837	HT	1	14:92492651:T:C	14	92492651	T	C	0.2444	0.2013	0.3266	-0.0273638	-0.02151	-0.0385937	0.0023139	0.01509	0.00315543	62.7404	31.5421	0.8124	33.6724	0.103038	0.0365871	-	0.0408231	intron_variant	RP11-529H20.3,TRIP11	-
837	HT	2	14:92303877:A:G	14	92303877	A	G	0.5829	0.4998	0.4899	-0.00661028	-0.01096	-0.0266756	0.00201465	0.01235	0.00305338	13.5312	2.98546	0.426158	17.6187	-	-	-	0.139022	intron_variant	TC2N	Breast_Mammary_Tissue(0.177);Breast_Mammary_Tissue(0.134);Cells_Cultured_fibroblasts(0.364);Esophagus_Gastroesophageal_Junction(0.138);Skin_Not_Sun_Exposed_Suprapubic(0.116);Skin_Sun_Exposed_Lower_leg(0.113)
837	HT	2	14:92318816:A:G	14	92318816	A	G	0.4551	0.3238	0.4618	0.0115154	-0.004813	0.0263397	0.00199554	0.0135	0.00299938	20.8989	8.10233	0.141792	17.7931	0.304504	-	-	0.067377	intron_variant	TC2N	Adipose_Visceral_Omentum(0.166);Lung(0.210);Skin_Sun_Exposed_Lower_leg(0.100);Testis(0.194)
837	HT	2	14:92319159:G:A	14	92319159	G	A	0.4556	0.5816	0.4729	0.0115184	-0.0127	0.026221	0.00199519	0.01278	0.00302922	20.1545	8.10879	0.494376	17.3111	0.107979	-	-	0.0266861	intron_variant	TC2N	-
837	HT	2	14:92319372:G:A	14	92319372	G	A	0.4556	0.5811	0.4729	0.0115322	-0.01262	0.0262163	0.00199528	0.01279	0.00302919	20.179	8.12601	0.489742	17.3055	0.113708	-	-	0.0264546	intron_variant	TC2N	-
838	HT	1	14:94844947:C:T	14	94844947	C	T	0.01984	-	-	0.193022	0.0511	-	0.00705979	0.1947	-	163.759	163.86	0.100743	-	0.999995	0.999995	-	-	missense_variant	SERPINA1	-
838	HT	2	14:93406232:T:C	14	93406232	T	C	0.08938	0.1209	0.04435	0.0425758	0.03439	0.0324348	0.00348476	0.01857	0.00661678	39.1771	33.602	1.19356	6.02267	1	1	-	-	3_prime_UTR_variant	CHGA,ITPK1	-
838	HT	3	14:93570687:T:C	14	93570687	T	C	0.94622	0.94301	0.8139	0.027565	-0.01289	-0.00361576	0.0043394	0.02546	0.00461395	4.19253	9.67335	0.212783	0.363271	-	0.99837	-	-	intron_variant	ITPK1	-
838	HT	4	14:93522585:G:A	14	93522585	G	A	0.05935	0.01201	-	-0.0261475	-0.02417	-	0.00419833	0.05976	-	9.36201	9.32588	0.163751	-	-	0.794557	-	-	intron_variant	ITPK1	-
838	HT	4	14:93606902:T:C	14	93606902	T	C	0.03183	0.03846	-	-0.0350919	-0.08857	-	0.005454	0.03101	-	11.076	9.90599	2.36777	-	-	0.196123	-	-	downstream_gene_variant	RP11-371E8.2	-
839	HT	1	14:95539737:A:G	14	95539737	A	G	0.4241	0.2863	0.6703	-0.0127638	-0.007996	-0.008118	0.00207801	0.01457	0.00337008	10.1281	9.08982	0.234225	1.7958	0.999772	0.99871	-	-	intergenic_variant	NA	-
840	HT	1	14:98871092:C:G	14	98871092	C	G	0.6652	0.8083	0.8133	0.0126994	0.03536	0.00128996	0.00210269	0.01605	0.00420118	8.06758	8.81098	1.5593	0.119868	0.13895	0.0893444	-	-	intergenic_variant	NA	-
840	HT	1	14:98873077:T:A	14	98873077	T	A	0.3283	0.1728	0.1513	-0.0129082	-0.02717	-0.00124837	0.00212092	0.01687	0.00415392	7.92628	8.93682	0.969491	0.117035	0.0628723	0.117574	-	-	intergenic_variant	NA	-
840	HT	1	14:98874825:C:T	14	98874825	C	T	0.6631	0.8086	0.8145	0.0126831	0.0354	0.0013994	0.0021043	0.01608	0.00420059	8.06586	8.77785	1.5575	0.13134	0.129754	0.0831403	-	-	intergenic_variant	NA	-
841	HT	1	14:101196700:G:A	14	101196700	G	A	0.8276	0.7841	0.3293	-0.0251176	-0.0002578	-0.0150456	0.00263218	0.01536	0.00341912	23.5011	20.8558	0.0058549	4.96642	0.995034	0.587489	-	-	intron_variant	DLK1	-
841	HT	1	14:101199022:G:A	14	101199022	G	A	0.7992	0.3837	0.6043	-0.0256162	0.02569	0.00340972	0.00248129	0.01376	0.00343015	12.9654	24.2595	1.2083	0.494577	-	0.412386	-	-	intron_variant	DLK1,RP11-566J3.4	-
841	HT	2	14:101293528:A:C	14	101293528	A	C	0.8364	0.9298	0.7759	-0.017945	-0.0346	-0.0209212	0.0026929	0.02314	0.004007	16.9017	10.5739	0.870149	6.75006	0.999977	0.990785	-	-	intron_variant	AL117190.2,MEG3	-
841	HT	3	14:101227529:T:C	14	101227529	T	C	0.1793	0.4683	0.102	-0.0110413	0.01517	-0.0246654	0.00258093	0.0132	0.00506023	8.02141	4.72451	0.601269	5.96194	0.998013	-	-	-	regulatory_region_variant	NA	-
841	HT	4	14:101176212:G:C	14	101176212	G	C	0.6725	0.102	-	-0.0181606	0.04643	-	0.00211914	0.02472	-	16.2691	16.9844	1.21933	-	0.545063	0.416575	-	-	TF_binding_site_variant	NA	Muscle_Skeletal(0.419)
841	HT	4	14:101176335:G:C	14	101176335	G	C	0.6732	0.0907	-	-0.0182246	0.04134	-	0.00211985	0.027	-	16.539	17.0875	0.90052	-	0.442909	0.479527	-	-	TF_binding_site_variant	NA	Muscle_Skeletal(0.463)
841	HT	5	14:101349454:G:T	14	101349454	G	T	0.02615	-	-	-0.0552442	-0.009039	-	0.00619997	0.1434	-	18.2718	18.2937	0.0223953	-	-	0.998709	-	-	missense_variant	MIR127,MIR136,MIR431,MIR432,MIR433,RTL1	-
841	HT	6	14:101350298:T:C	14	101350298	T	C	0.624	0.6183	0.36	-0.0174507	-0.003607	-0.00198062	0.00204721	0.01236	0.00312909	13.0263	16.8127	0.113274	0.278393	-	0.9975	-	-	synonymous_variant	MIR127,MIR136,MIR431,MIR432,MIR433,RTL1	-
841	HT	7	14:101189457:A:T	14	101189457	A	T	0.8415	0.722	0.8907	0.00441882	-0.0076	0.0405921	0.00269994	0.01413	0.00532241	5.69101	0.992649	0.228654	13.618	-	-	-	0.644136	upstream_gene_variant	DLK1	-
842	HT	1	14:101542105:C:A	14	101542105	C	A	0.2092	0.1184	0.05051	-0.0145793	0.01595	0.00644167	0.0024501	0.01897	0.00583186	6.07002	8.57289	0.397442	0.569686	0.0436876	0.174365	-	-	intron_variant	AL132709.1,MEG9	-
842	HT	1	14:101542306:G:A	14	101542306	G	A	0.192	0.1215	0.1037	-0.0147213	0.01909	0.00978061	0.00252875	0.01867	0.00469669	4.17705	8.23437	0.513504	1.42827	0.262901	0.201417	-	-	intron_variant	AL132709.1,MEG9	Nerve_Tibial(0.395)
842	HT	1	14:101542572:G:A	14	101542572	G	A	0.2136	0.1193	0.04835	-0.0142542	0.01587	0.00776948	0.00243315	0.01898	0.00593793	5.78225	8.33016	0.394615	0.719601	0.0362543	0.13412	-	-	intron_variant	AL132709.1,MEG9	-
842	HT	1	14:101542667:T:A	14	101542667	T	A	0.1965	0.1292	0.1018	-0.0146418	0.01697	0.0105511	0.00250928	0.01832	0.00471815	4.12674	8.26942	0.450647	1.5963	0.391066	0.265676	-	-	non_coding_transcript_exon_variant	AL132709.1,MEG9	Nerve_Tibial(0.158)
842	HT	1	14:101542670:C:A	14	101542670	C	A	0.1963	0.1291	0.1018	-0.0144604	0.01673	0.0105511	0.00251005	0.01833	0.00471815	4.01153	8.07773	0.442019	1.5963	0.259878	0.182858	-	-	splice_region_variant	AL132709.1,MEG9	Nerve_Tibial(0.158)
843	HT	1	14:101542105:C:A	14	101542105	C	A	0.2092	0.1184	0.05051	-0.0145793	0.01595	0.00644167	0.0024501	0.01897	0.00583186	6.07002	8.57289	0.397442	0.569686	0.0653053	0.226084	-	-	intron_variant	AL132709.1,MEG9	-
843	HT	1	14:101542306:G:A	14	101542306	G	A	0.192	0.1215	0.1037	-0.0147213	0.01909	0.00978061	0.00252875	0.01867	0.00469669	4.17705	8.23437	0.513504	1.42827	0.245512	0.167215	-	-	intron_variant	AL132709.1,MEG9	Nerve_Tibial(0.395)
843	HT	1	14:101542572:G:A	14	101542572	G	A	0.2136	0.1193	0.04835	-0.0142542	0.01587	0.00776948	0.00243315	0.01898	0.00593793	5.78225	8.33016	0.394615	0.719601	0.0558009	0.176451	-	-	intron_variant	AL132709.1,MEG9	-
843	HT	1	14:101542667:T:A	14	101542667	T	A	0.1965	0.1292	0.1018	-0.0146418	0.01697	0.0105511	0.00250928	0.01832	0.00471815	4.12674	8.26942	0.450647	1.5963	0.371165	0.221209	-	-	non_coding_transcript_exon_variant	AL132709.1,MEG9	Nerve_Tibial(0.158)
843	HT	1	14:101542670:C:A	14	101542670	C	A	0.1963	0.1291	0.1018	-0.0144604	0.01673	0.0105511	0.00251005	0.01833	0.00471815	4.01153	8.07773	0.442019	1.5963	0.249886	0.153845	-	-	splice_region_variant	AL132709.1,MEG9	Nerve_Tibial(0.158)
845	HT	2	14:102904179:G:C	14	102904179	G	C	0.736	0.5433	0.4035	0.0257489	-0.003186	0.0159509	0.00225564	0.01236	0.00310373	32.9055	29.4554	0.0987669	6.55939	0.0537244	0.147947	-	-	intron_variant	TECPR2	-
845	HT	2	14:102975552:T:A	14	102975552	T	A	0.265	0.4057	0.5093	-0.0256098	-0.001381	-0.0181177	0.00225273	0.01269	0.00324754	34.6121	29.221	0.0393672	7.61611	0.525437	0.146053	-	-	5_prime_UTR_variant	ANKRD9	Cells_Cultured_fibroblasts(0.999)
845	HT	2	14:102986388:C:G	14	102986388	C	G	0.266	0.435	0.46	-0.0259027	-0.001672	-0.0191972	0.00224784	0.01232	0.00366868	34.7513	29.9975	0.0496122	6.77722	0.372455	0.68922	-	-	regulatory_region_variant	NA	-
845	HT	3	14:105256187:C:T	14	105256187	C	T	0.2959	0.3995	0.106	0.0199377	-0.02773	-0.0111509	0.00217553	0.01238	0.00479031	11.3917	19.3032	1.60037	1.70066	0.190039	0.01905	-	-	intron_variant	AKT1	-
845	HT	3	14:105261414:G:C	14	105261414	G	C	0.2956	0.4002	0.1058	0.0199343	-0.0267	-0.0110981	0.00217931	0.01247	0.00481864	11.4578	19.233	1.4913	1.67223	0.123022	0.0161391	-	-	intron_variant	AKT1	-
845	HT	3	14:105274945:G:A	14	105274945	G	A	0.286	0.3242	0.0225	0.0205644	-0.01943	-0.0160078	0.00220538	0.0131	0.00734654	14.7729	19.9533	0.860059	1.53262	0.100775	0.03606	-	-	downstream_gene_variant	ZBTB42	Thyroid(0.114)
845	HT	3	14:105275365:A:G	14	105275365	A	G	0.6364	0.3271	0.1669	-0.0195253	0.01297	-0.00161079	0.00207465	0.01338	0.003932	15.9983	20.3101	0.478382	0.166181	0.0219352	0.156966	-	-	downstream_gene_variant	ZBTB42	-
845	HT	3	14:105275924:G:A	14	105275924	G	A	0.2856	0.3481	0.1698	0.0203197	-0.01397	-0.0125428	0.00220928	0.01282	0.00432168	10.4552	19.4358	0.559337	2.43129	0.109606	0.0121267	-	-	downstream_gene_variant	ZBTB42	-
845	HT	3	14:105276883:G:T	14	105276883	G	T	0.6217	0.3221	0.1337	-0.0192773	0.01107	-0.00157394	0.00205376	0.01333	0.00421966	16.3786	20.2068	0.391174	0.149264	0.0167985	0.169665	-	-	intergenic_variant	NA	-
845	HT	3	14:105277209:G:A	14	105277209	G	A	0.6137	0.3872	0.1211	-0.0194063	0.0176	-0.000262681	0.00204126	0.01265	0.00430681	16.0782	20.7073	0.784804	0.0216526	0.0721587	0.486351	-	-	intergenic_variant	NA	Whole_Blood(0.572)
845	HT	4	14:105968504:T:C	14	105968504	T	C	0.2546	0.5394	0.509	0.0211582	-0.006584	0.00426129	0.00235535	0.01266	0.00336068	14.6014	18.5795	0.219669	0.688662	0.0441369	0.190561	-	-	downstream_gene_variant	C14orf80	-
845	HT	4	14:105968583:C:G	14	105968583	C	G	0.2388	0.4775	0.4672	0.0211088	-0.004194	0.00432956	0.0023696	0.01242	0.00326841	14.3618	18.285	0.133356	0.732168	0.0321012	0.119325	-	-	downstream_gene_variant	C14orf80	-
845	HT	4	14:105968585:A:C	14	105968585	A	C	0.2389	0.4773	0.4671	0.0211327	-0.004583	0.00432983	0.00236942	0.01243	0.00326843	14.3766	18.3272	0.147308	0.732228	0.0360397	0.132933	-	-	downstream_gene_variant	C14orf80	-
845	HT	4	14:105989599:C:T	14	105989599	C	T	0.2408	0.2119	-	0.0204342	-0.03317	-	0.0023333	0.01512	-	16.0579	17.7004	1.54897	-	0.33724	0.0603959	-	-	upstream_gene_variant	TMEM121	-
845	HT	5	14:102126939:G:A	14	102126939	G	A	0.02319	-	-	-0.0464749	-0.02919	-	0.00654774	0.1475	-	11.9027	11.8972	0.0741082	-	1	1	-	-	intron_variant	RP11-1029J19.5	Artery_Aorta(1.000);Artery_Tibial(0.999)
845	HT	6	14:103959289:G:T	14	103959289	G	T	0.1267	0.02941	0.02587	0.0408385	-0.04544	0.0162975	0.00299353	0.04162	0.00859905	40.2299	41.6488	0.56078	1.23615	0.142081	-	-	-	intron_variant	MARK3	-
845	HT	6	14:103989892:A:C	14	103989892	A	C	0.1259	0.03034	0.02327	0.0413501	-0.04303	0.0177902	0.00299648	0.0397	0.00888994	41.419	42.5909	0.555302	1.34318	0.629168	-	-	-	upstream_gene_variant	CKB,RP11-600F24.7	Whole_Blood(0.216)
845	HT	6	14:103992592:G:A	14	103992592	G	A	0.1258	0.03185	0.02295	0.0410847	-0.05087	0.0182785	0.00299762	0.03864	0.00896012	40.8739	42.028	0.725836	1.3835	0.183164	-	-	-	non_coding_transcript_exon_variant	CKB,RP11-600F24.7,TRMT61A	-
845	HT	7	14:105236377:G:A	14	105236377	G	A	0.01349	-	-	-0.0599559	-0.09371	-	0.00844534	0.1926	-	11.9473	11.9017	0.203027	-	0.882668	0.879371	-	-	3_prime_UTR_variant	AKT1,RP11-982M15.2,SIVA1	-
845	HT	7	14:105242457:G:A	14	105242457	G	A	0.01282	-	-	-0.0578893	-0.05051	-	0.00855878	0.09595	-	10.9314	10.8713	0.222866	-	0.10687	0.113142	-	-	non_coding_transcript_exon_variant	AKT1	-
845	HT	8	14:103953666:T:A	14	103953666	T	A	0.3535	0.358	0.114	0.0144936	-0.03748	0.00513834	0.00208135	0.01272	0.00464666	9.51884	11.4792	2.49302	0.570559	0.979675	-	-	-	intron_variant	MARK3	-
854	HT	1	15:25925675:G:A	15	25925675	G	A	0.365	0.245	0.1186	-0.011178	-0.03058	-0.0118124	0.00206323	0.01429	0.00473816	9.22563	7.21926	1.49002	1.89738	0.832212	-	-	-	intron_variant	ATP10A	-
854	HT	1	15:25925933:C:A	15	25925933	C	A	0.3638	0.2523	0.1258	-0.0105002	-0.02918	-0.0113169	0.00205925	0.01411	0.00461425	8.38574	6.46673	1.413	1.84824	0.130914	-	-	-	intron_variant	ATP10A	-
871	HT	1	15:33990041:A:G	15	33990041	A	G	0.1654	0.2089	0.07998	0.0164308	-0.008866	-0.00408509	0.00268253	0.01531	0.00532857	6.18555	9.04272	0.24986	0.353306	0.416481	0.361733	-	-	intron_variant	RYR3	-
871	HT	1	15:33992272:G:A	15	33992272	G	A	0.1643	0.1155	0.09015	0.0160399	0.009242	-0.00372119	0.00269193	0.01938	0.00511496	6.14152	8.59424	0.198291	0.330764	0.128862	0.133115	-	-	intron_variant	RYR3	-
871	HT	1	15:33993358:G:A	15	33993358	G	A	0.1751	0.1015	0.08433	0.0162186	-0.005901	-0.00353945	0.00262439	0.02032	0.0052954	6.63601	9.19298	0.11266	0.297675	0.443041	0.490582	-	-	intron_variant	RYR3	-
878	HT	1	15:41438214:G:A	15	41438214	G	A	0.3702	0.2867	0.06834	-0.0251864	-0.0127	-0.000677276	0.00205977	0.01364	0.00581091	30.2831	33.6558	0.453692	0.0422899	0.228376	0.22113	-	-	intergenic_variant	NA	-
878	HT	2	15:42015575:A:G	15	42015575	A	G	0.006086	-	-	-0.14204	-	-	0.0124016	-	-	29.6455	29.6452	-	-	0.999998	0.999998	-	-	intron_variant	MGA,RP11-107F6.4	-
878	HT	3	15:38511502:T:G	15	38511502	T	G	0.6887	0.4072	0.539	-0.0232524	-0.0002844	-0.00343602	0.00215152	0.01294	0.00317124	20.5346	26.4985	0.00768282	0.555035	0.286789	0.281005	-	-	intron_variant	RP11-346D14.1	-
878	HT	3	15:38512573:T:C	15	38512573	T	C	0.6891	0.4079	0.5392	-0.0234053	-0.0002958	-0.00347527	0.00215216	0.01291	0.0031637	20.7737	26.8204	0.00801232	0.565442	0.536579	0.517402	-	-	intron_variant	RP11-346D14.1	-
878	HT	4	15:38359137:C:A	15	38359137	C	A	0.06742	0.01489	0.2359	0.0336624	0.03104	0.0107386	0.00394191	0.05771	0.00351639	14.8339	16.8707	0.228653	2.64607	0.196922	0.205946	-	-	downstream_gene_variant	RP11-1008C21.1,RP11-1008C21.2	-
878	HT	4	15:38360289:T:C	15	38360289	T	C	0.06697	0.01408	0.2364	0.0340976	0.03325	0.0107583	0.00394628	0.05914	0.00352924	15.0791	17.2518	0.241116	2.63806	0.483788	0.508463	-	-	downstream_gene_variant	RP11-1008C21.2	-
878	HT	4	15:38360805:T:C	15	38360805	T	C	0.06629	0.01331	0.2055	0.0328963	0.0693	0.0123382	0.00396094	0.06205	0.00365601	15.452	16.0014	0.578294	3.13149	0.124008	0.031576	-	-	downstream_gene_variant	RP11-1008C21.2	-
878	HT	4	15:38361447:C:T	15	38361447	C	T	0.06653	0.01347	0.2363	0.0334758	0.03487	0.0108035	0.00395751	0.0602	0.00351843	14.669	16.5684	0.249932	2.67026	0.121833	0.118308	-	-	downstream_gene_variant	RP11-1008C21.2	-
879	HT	1	15:46657592:A:C	15	46657592	A	C	0.2009	0.2307	0.2162	0.017545	-0.01256	-0.00464664	0.00248041	0.0147	0.00370162	6.26106	11.8206	0.40575	0.679085	0.603091	0.797355	-	-	intergenic_variant	NA	-
879	HT	1	15:46666190:A:G	15	46666190	A	G	0.1898	0.3211	0.218	0.0172009	-0.02377	-0.00517177	0.00254415	0.01338	0.00354729	4.80382	10.8631	1.12122	0.83907	0.343739	0.120198	-	-	intergenic_variant	NA	-
880	HT	1	15:46657592:A:C	15	46657592	A	C	0.2009	0.2307	0.2162	0.017545	-0.01256	-0.00464664	0.00248041	0.0147	0.00370162	6.26106	11.8206	0.40575	0.679085	0.612467	0.786496	-	-	intergenic_variant	NA	-
880	HT	1	15:46666190:A:G	15	46666190	A	G	0.1898	0.3211	0.218	0.0172009	-0.02377	-0.00517177	0.00254415	0.01338	0.00354729	4.80382	10.8631	1.12122	0.83907	0.320274	0.115171	-	-	intergenic_variant	NA	-
885	HT	1	15:48684958:C:T	15	48684958	C	T	0.08997	0.09901	0.1649	-0.053054	-0.003671	-0.0217057	0.00346735	0.02078	0.00397774	50.2884	52.1235	0.0656151	7.31444	-	0.50796	-	-	regulatory_region_variant	NA	-
885	HT	1	15:48686175:A:G	15	48686175	A	G	0.08865	0.2712	0.52	-0.0509217	0.000987	-0.0243856	0.00345252	0.01402	0.00295612	54.4653	48.5065	0.0250852	15.7974	-	-	-	0.365254	regulatory_region_variant	NA	-
885	HT	1	15:48686310:C:T	15	48686310	C	T	0.0845	0.2888	0.5043	-0.0535968	-0.003253	-0.0245803	0.00352493	0.01378	0.00300585	56.266	51.4851	0.089706	15.5379	0.991778	0.375574	-	0.593395	regulatory_region_variant	NA	-
885	HT	2	15:51545401:C:T	15	51545401	C	T	0.04254	0.2713	0.2255	-0.0581581	-0.03528	-0.024545	0.00494546	0.01374	0.00352836	36.5287	31.2019	1.98979	11.4574	-	0.132712	-	-	intron_variant	CYP19A1,RP11-108K3.1	-
885	HT	2	15:51568204:A:G	15	51568204	A	G	0.04273	0.3439	0.2297	-0.058546	-0.03528	-0.0279129	0.00494608	0.01278	0.00350067	41.5604	31.599	2.23881	14.8121	0.996438	0.448153	-	-	intron_variant	CYP19A1,RP11-108K3.1,RP11-108K3.3	-
885	HT	3	15:48862043:G:A	15	48862043	G	A	0.09729	0.5449	0.2287	-0.0343623	0.0068	0.0173578	0.00336195	0.01298	0.00359793	4.20572	23.7964	0.221588	5.85252	0.999782	-	-	-	intron_variant	FBN1	-
885	HT	4	15:51522210:G:C	15	51522210	G	C	0.01011	-	-	-0.0931672	-0.1254	-	0.00920175	0.1407	-	23.5311	23.3683	0.428535	-	0.997641	0.99912	-	-	intron_variant	CYP19A1,RP11-108K3.1	-
885	HT	5	15:51621725:T:C	15	51621725	T	C	0.502	0.8892	0.5996	-0.017668	-0.01176	-0.0238554	0.00199729	0.02102	0.00311243	30.345	18.0423	0.239696	13.746	0.859381	-	-	-	intron_variant	CYP19A1	Brain_Cerebellum(0.127)
885	HT	7	15:51590998:T:C	15	51590998	T	C	0.04453	0.008675	-	-0.0442496	-0.005499	-	0.00477546	0.0777	-	19.6607	19.714	0.0252217	-	0.488541	-	-	-	intron_variant	CYP19A1,RP11-108K3.1	Artery_Tibial(0.538)
885	HT	7	15:51591164:G:A	15	51591164	G	A	0.04442	0.008675	-	-0.0443928	-0.005396	-	0.00478112	0.07771	-	19.7373	19.7913	0.0247331	-	0.510987	-	-	-	intron_variant	CYP19A1	Artery_Tibial(0.158)
885	HT	8	15:51648312:C:T	15	51648312	C	T	0.03018	0.00862	0.05434	-0.0433165	0.04253	-0.0240232	0.00573179	0.07207	0.00632003	15.2695	13.3854	0.255621	3.84151	0.570347	-	-	-	intron_variant	GLDN,RP11-108K3.5	-
885	HT	8	15:51650744:G:A	15	51650744	G	A	0.02901	0.04757	0.0554	-0.0443854	-0.01988	-0.0237755	0.00586683	0.02716	0.00621689	15.4109	13.4129	0.333301	3.88232	0.215327	-	-	-	intron_variant	GLDN	-
885	HT	8	15:51651524:C:A	15	51651524	C	A	0.02897	0.04748	0.05704	-0.043973	-0.02247	-0.0231795	0.00586983	0.02719	0.00617067	15.0758	13.1665	0.38873	3.76352	0.104685	-	-	-	intron_variant	GLDN	-
885	HT	8	15:51651596:G:A	15	51651596	G	A	0.02899	0.04722	0.05704	-0.0439601	-0.02196	-0.0231793	0.00586886	0.02722	0.00617067	15.0635	13.1632	0.376952	3.76347	0.107278	-	-	-	intron_variant	GLDN	-
885	HT	9	15:48939888:T:G	15	48939888	T	G	0.90717	0.96905	-	0.036357	-0.02992	-	0.00342966	0.03688	-	24.9722	25.5294	0.379651	-	-	0.324328	-	-	intron_variant	FBN1,RP11-227D13.1	-
885	HT	10	15:51595781:T:G	15	51595781	T	G	0.04386	0.5144	0.283	-0.0534833	-0.01377	-0.0309109	0.00486917	0.01251	0.00328534	42.9439	27.3411	0.567001	20.2992	-	-	-	0.114467	intron_variant	CYP19A1	-
885	HT	10	15:51596296:G:T	15	51596296	G	T	0.04379	0.5084	0.2829	-0.0535014	-0.01607	-0.030918	0.00487102	0.0125	0.0032858	43.1801	27.3389	0.702059	20.3027	-	-	-	0.117009	intron_variant	CYP19A1	-
885	HT	10	15:51596311:C:A	15	51596311	C	A	0.04379	0.5084	0.283	-0.0534986	-0.01607	-0.0309096	0.004871	0.0125	0.00328606	43.1629	27.3364	0.702059	20.289	-	-	-	0.111969	intron_variant	CYP19A1	-
885	HT	10	15:51596539:T:C	15	51596539	T	C	0.04377	0.5094	0.2829	-0.0534049	-0.01555	-0.0309144	0.00487111	0.01249	0.00328555	43.0569	27.2427	0.671349	20.3011	-	-	-	0.114128	intron_variant	CYP19A1	-
886	HT	1	15:67457698:A:G	15	67457698	A	G	0.05767	0.006673	-	0.0905933	0.1863	-	0.00424302	0.09001	-	101.106	100.42	1.41483	-	1	1	-	-	missense_variant	SMAD3	-
886	HT	2	15:67007018:C:G	15	67007018	C	G	0.2676	0.1733	-	0.033683	0.01583	-	0.00225367	0.01675	-	49.7319	49.7806	0.462659	-	0.486554	0.467942	-	-	intron_variant	SMAD6	-
886	HT	2	15:67008443:A:G	15	67008443	A	G	0.2677	0.1733	-	0.0336809	0.01497	-	0.00225368	0.01676	-	49.6809	49.7743	0.429748	-	0.470342	0.478739	-	-	intron_variant	SMAD6	-
886	HT	3	15:61408703:G:A	15	61408703	G	A	0.3406	0.6254	0.617	-0.0268967	-0.004614	-0.00599295	0.00209715	0.01272	0.00307798	30.5743	36.9273	0.144601	1.28794	0.126125	0.10202	-	-	intron_variant	RORA	-
886	HT	3	15:61408860:A:G	15	61408860	A	G	0.3436	0.6253	0.6169	-0.0267594	-0.004327	-0.00600649	0.00209199	0.01274	0.0030909	30.4947	36.7367	0.134228	1.28414	0.135298	0.0973526	-	-	intron_variant	RORA	-
886	HT	3	15:61408871:C:G	15	61408871	C	G	0.3436	0.6255	0.6165	-0.0267605	-0.004337	-0.00597712	0.002092	0.01274	0.00308971	30.4675	36.7397	0.134578	1.27533	0.132586	0.0971028	-	-	intron_variant	RORA	-
886	HT	3	15:61409980:G:A	15	61409980	G	A	0.3407	0.6261	0.6328	-0.0272123	-0.004637	-0.00505335	0.00209963	0.01278	0.00312804	30.4026	37.6885	0.144644	0.973864	0.391835	0.476145	-	-	intron_variant	RORA	-
886	HT	3	15:61410095:C:G	15	61410095	C	G	0.3362	0.569	0.6339	-0.0270124	-0.004099	-0.00500477	0.00210401	0.01262	0.00312543	29.7791	37.0011	0.127651	0.961344	0.187022	0.207555	-	-	intron_variant	RORA	-
886	HT	4	15:60781513:T:C	15	60781513	T	C	0.3347	0.3286	0.1777	-0.0231275	-0.008693	-0.00850522	0.00210944	0.01315	0.00383027	25.8196	27.2438	0.293649	1.57867	0.998375	0.997238	-	-	3_prime_UTR_variant	RORA,RP11-219B17.1	-
886	HT	5	15:62318178:A:G	15	62318178	A	G	0.4222	0.1581	0.3147	-0.0202375	0.005855	-0.0255623	0.00200867	0.01739	0.00319725	36.1776	23.1475	0.132914	14.8878	0.128366	0.0951348	-	0.0521801	intron_variant	VPS13C	-
886	HT	5	15:62331729:G:C	15	62331729	G	C	0.4179	0.2071	0.3304	-0.0205492	0.007405	-0.0252956	0.0020114	0.01545	0.00317314	36.6017	23.7761	0.199466	14.8058	0.493391	0.470085	-	0.0384075	intron_variant	VPS13C	-
886	HT	5	15:62332076:A:T	15	62332076	A	T	0.4178	0.2054	0.3302	-0.020456	0.006661	-0.0252782	0.00201146	0.01551	0.00317062	36.4237	23.5676	0.175493	14.8088	0.305174	0.29206	-	0.0386611	intron_variant	VPS13C	-
886	HT	6	15:67312334:C:T	15	67312334	C	T	0.7867	0.7739	0.6389	-0.0213848	-0.008416	-0.0066335	0.00242087	0.01497	0.00314014	15.9458	17.9939	0.241099	1.46036	0.96127	0.596658	-	-	intron_variant	RP11-798K3.2	-
886	HT	7	15:66597329:T:A	15	66597329	T	A	0.07446	0.03679	-	-0.0276804	-0.03452	-	0.00378729	0.0323	-	12.8119	12.5693	0.544864	-	0.11428	-	-	-	intron_variant	DIS3L	-
886	HT	8	15:65741385:A:G	15	65741385	A	G	0.1641	0.1848	0.6973	0.0219557	0.01209	0.00911631	0.00267994	0.01556	0.00372161	15.2937	15.5924	0.359356	1.84457	0.00966447	0.123685	-	-	intron_variant	DPP8	-
886	HT	8	15:65951797:C:A	15	65951797	C	A	0.166	0.1587	0.611	0.0220388	0.0198	0.0125547	0.00266981	0.01638	0.00374767	17.6735	15.8178	0.644466	3.09253	0.115831	0.0779659	-	-	intron_variant	DENND4A,SLC24A1	-
886	HT	8	15:65955516:A:G	15	65955516	A	G	0.169	0.183	0.6179	0.0219623	0.01872	0.0131576	0.00265136	0.0156	0.00376801	18.118	15.9219	0.638009	3.31917	0.277076	0.108363	-	-	intron_variant	DENND4A,SLC24A1	-
886	HT	8	15:66080419:A:T	15	66080419	A	T	0.2591	0.235	0.5327	0.0200851	0.02938	0.00980904	0.00228965	0.01443	0.00393858	18.766	17.7561	1.37938	1.89428	0.134976	0.534697	-	-	intron_variant	DENND4A,RAB11A	-
889	HT	1	15:89397827:A:G	15	89397827	A	G	0.03009	0.3136	-	-0.191628	-0.04299	-	0.00583007	0.01328	-	215.662	236.212	2.91826	-	0.982963	0.974934	-	-	intron_variant	ACAN	-
889	HT	2	15:84573041:T:G	15	84573041	T	G	0.5224	0.802	0.7385	0.0531678	0.02068	0.035157	0.00198614	0.01592	0.00332831	176.413	157.135	0.71232	25.3544	0.117317	0.0424646	-	0.0262383	intron_variant	ADAMTSL3	-
889	HT	2	15:84580582:A:C	15	84580582	A	C	0.5223	0.802	0.7298	0.0532225	0.02098	0.0356502	0.00198581	0.01592	0.00340532	176.74	157.508	0.726866	24.921	0.145751	0.115823	-	0.0110262	intron_variant	ADAMTSL3	-
889	HT	3	15:74336633:T:C	15	74336633	T	C	0.4606	0.07303	-	0.0414716	0.01349	-	0.0019912	0.0285	-	95.4522	95.6124	0.19656	-	1	1	-	-	missense_variant	PML	-
889	HT	4	15:89349539:G:A	15	89349539	G	A	0.4803	0.4842	0.90056	0.0436281	0.00726	0.0244867	0.00199312	0.01278	0.00540873	106.1	105.484	0.244137	5.22363	0.112656	0.250922	-	-	intron_variant	ACAN	-
889	HT	4	15:89350967:A:G	15	89350967	A	G	0.481	0.4581	0.9003	0.04367	0.004934	0.024637	0.00199198	0.01285	0.00535328	106.317	105.804	0.154281	5.37883	0.551501	0.627897	-	-	intron_variant	ACAN	-
889	HT	4	15:89356832:G:T	15	89356832	G	T	0.4764	0.5813	0.8881	0.0433031	0.00321	0.0252988	0.00198778	0.01267	0.00527316	105.389	104.489	0.0969131	5.79443	0.100047	0.0339643	-	-	intron_variant	ACAN	-
889	HT	4	15:89359689:T:A	15	89359689	T	A	0.4752	0.5729	0.91171	0.0431246	0.01244	0.0253288	0.0019866	0.01239	0.00514346	105.873	103.761	0.501191	6.07267	0.192944	0.0185786	-	-	intron_variant	ACAN	-
889	HT	5	15:89399167:C:T	15	89399167	C	T	0.6775	0.7522	0.21	-0.0447602	-0.03869	-0.0305908	0.00212805	0.01462	0.00381126	110.733	97.4891	2.08959	14.9985	0.997699	-	-	-	synonymous_variant	ACAN	-
889	HT	6	15:74220599:A:G	15	74220599	A	G	0.466	0.1854	0.09095	-0.0277632	0.002802	-0.0281803	0.00199043	0.01658	0.00505309	49.5478	43.4922	0.0625836	7.61097	0.115388	-	-	-	intron_variant	LOXL1,LOXL1-AS1	-
889	HT	6	15:74221157:C:T	15	74221157	C	T	0.4673	0.1852	0.09813	-0.0280592	0.002594	-0.0276433	0.0019899	0.01659	0.00498229	50.4124	44.4254	0.0576199	7.53993	0.870604	-	-	-	intron_variant	LOXL1,LOXL1-AS1	-
889	HT	7	15:72161403:T:C	15	72161403	T	C	0.01807	-	0.01587	0.111741	-0.09147	0.0101064	0.00735159	0.1409	0.0111645	38.7786	51.4489	0.287166	0.437298	0.151504	-	-	-	intron_variant	MYO9A	-
889	HT	7	15:72173831:G:A	15	72173831	G	A	0.01875	-	0.01559	0.110423	-0.1234	0.0101145	0.00721628	0.1378	0.0112125	39.6542	52.1295	0.431189	0.435315	0.18741	-	-	-	intron_variant	MYO9A	-
889	HT	7	15:72195718:G:A	15	72195718	G	A	0.01875	-	0.0156	0.110306	-0.1227	0.0103695	0.00721733	0.1378	0.0112336	39.6655	52.0066	0.428012	0.448589	0.141366	-	-	-	intron_variant	MYO9A	-
889	HT	7	15:72218912:G:A	15	72218912	G	A	0.01874	-	0.0155	0.110153	-0.1209	0.0105557	0.00721503	0.1377	0.0112546	39.6782	51.8976	0.420278	0.45805	0.10466	-	-	-	intron_variant	MYO9A	-
889	HT	7	15:72244272:G:A	15	72244272	G	A	0.01805	-	0.01541	0.111549	-0.07887	0.0112664	0.00735292	0.1471	0.0112949	39.1961	51.2571	0.227793	0.496848	0.102032	-	-	-	intron_variant	MYO9A	-
889	HT	7	15:72257651:G:T	15	72257651	G	T	0.01805	-	0.01531	0.111739	-0.07754	0.0116446	0.00735469	0.1441	0.0112976	39.4022	51.4047	0.228773	0.519024	0.156107	-	-	-	intron_variant	MYO9A	-
889	HT	8	15:89257734:G:C	15	89257734	G	C	0.122	0.01373	-	-0.0413282	-0.01239	-	0.00303722	0.06989	-	41.4101	41.4405	0.0658605	-	1	-	-	-	intergenic_variant	NA	-
889	HT	9	15:84640977:C:A	15	84640977	C	A	0.04106	0.005222	-	-0.0386692	0.08622	-	0.00501374	0.09618	-	13.7156	13.9092	0.43178	-	0.999982	-	-	-	intron_variant	ADAMTSL3	-
889	HT	10	15:89392689:C:A	15	89392689	C	A	-	-	0.009657	-0.219124	-0.2185	-0.126768	0.11643	0.1473	0.0134982	21.2699	1.22306	0.860194	20.228	-	-	-	0.121522	missense_variant	ACAN	-
889	HT	10	15:89392818:G:A	15	89392818	G	A	-	-	0.009593	-0.267811	-0.1812	-0.129133	0.117314	0.149	0.0136041	21.7865	1.64899	0.649861	20.6456	-	-	-	0.343073	missense_variant	ACAN	-
889	HT	10	15:89394031:C:G	15	89394031	C	G	-	-	0.009574	-0.193967	-0.1643	-0.128832	0.120137	0.1531	0.0136181	21.263	0.973022	0.547904	20.5131	-	-	-	0.256214	3_prime_UTR_variant	ACAN	-
889	HT	11	15:75932129:G:T	15	75932129	G	T	0.251	0.5026	0.2567	0.0238769	0.03011	0.0312416	0.00230066	0.01262	0.00405246	38.178	24.5068	1.76859	13.8978	-	-	-	0.317245	synonymous_variant	CTD-2026K11.2,IMP3	Muscle_Skeletal(0.151)
889	HT	11	15:75932777:C:T	15	75932777	C	T	0.2504	0.5476	0.2617	0.0238403	0.02344	0.031082	0.00230879	0.01265	0.00403693	37.4504	24.269	1.19458	13.8643	-	-	-	0.336206	intron_variant	CTD-2026K11.2,IMP3	Muscle_Skeletal(0.189)
890	HT	1	15:95829524:T:A	15	95829524	T	A	0.2864	0.3424	0.1599	0.0183915	0.001096	0.0167502	0.00224082	0.01482	0.00395744	19.2781	15.6462	0.0263887	4.63635	0.999945	0.99882	-	-	intron_variant	CTD-2536I1.1	-
891	HT	1	15:97500410:A:G	15	97500410	A	G	0.04802	0.005425	-	0.025596	0.05147	-	0.00463264	0.09767	-	7.529	7.48252	0.223147	-	0.0935871	0.24579	-	-	intergenic_variant	NA	-
891	HT	1	15:97505496:G:A	15	97505496	G	A	0.04759	-	-	0.0266477	0.02488	-	0.00464896	0.104	-	8.01588	8.00315	0.0910184	-	0.902095	0.74685	-	-	intergenic_variant	NA	-
893	HT	1	15:98512431:C:T	15	98512431	C	T	0.04774	-	-	-0.0285173	0.06937	-	0.00463928	0.1085	-	9.01251	9.10239	0.281837	-	0.856771	0.659092	-	-	missense_variant	ARRDC4	-
893	HT	1	15:98520117:G:C	15	98520117	G	C	0.04719	0.005553	-	-0.0275658	0.0498	-	0.00465219	0.1044	-	8.43486	8.50635	0.198354	-	0.0789938	0.185664	-	-	downstream_gene_variant	ARRDC4	-
893	HT	1	15:98524162:G:A	15	98524162	G	A	0.04709	0.005824	-	-0.027415	0.0387	-	0.00465585	0.1041	-	8.34969	8.40871	0.148697	-	0.0616443	0.150867	-	-	downstream_gene_variant	RP11-753A21.1	-
894	HT	1	15:100692953:G:A	15	100692953	G	A	0.1117	0.01291	-	-0.107304	-0.005804	-	0.00313329	0.06716	-	255.812	256.309	0.0309887	-	1	1	-	-	missense_variant	ADAMTS17	-
894	HT	2	15:99194896:C:G	15	99194896	C	G	0.116	0.4528	0.1121	-0.0842081	-0.0448	-0.0525446	0.00310412	0.01223	0.00464113	183.907	161.335	3.60352	28.9885	1	-	-	-	intron_variant	IGF1R,RP11-35O15.1	-
894	HT	3	15:101718239:C:G	15	101718239	C	G	0.05748	0.008247	-	-0.0831992	-0.1333	-	0.00429983	0.09134	-	83.0841	82.6857	0.840253	-	1	1	-	-	missense_variant	CHSY1	-
894	HT	4	15:100794172:T:A	15	100794172	T	A	0.7057	0.8349	0.8621	-0.0385387	-0.05134	-0.0276475	0.00218598	0.01697	0.00456157	77.6588	68.8381	2.60493	8.86867	0.10975	0.0761288	-	-	intron_variant	ADAMTS17	-
894	HT	4	15:100794363:C:T	15	100794363	C	T	0.7055	0.8345	0.862	-0.0387886	-0.05144	-0.0276051	0.0021859	0.01697	0.00456499	78.4642	69.7244	2.6134	8.83138	0.848809	0.672097	-	-	synonymous_variant	ADAMTS17	-
894	HT	5	15:100514063:C:T	15	100514063	C	T	0.6479	0.6176	0.5068	0.0300207	0.02551	0.0178987	0.00208491	0.01276	0.00307509	52.219	46.2799	1.34118	8.23169	0.962747	0.999999	-	-	3_prime_UTR_variant	ADAMTS17,CTD-3076O17.1,CTD-3076O17.2	-
894	HT	6	15:100601469:A:C	15	100601469	A	C	0.8017	0.5006	0.4547	-0.024259	-0.02456	-0.0121241	0.00250048	0.01239	0.00325907	23.479	21.528	1.32375	3.70085	0.462979	-	-	-	intron_variant	ADAMTS17	-
894	HT	6	15:100602471:G:A	15	100602471	G	A	0.8006	0.3825	0.4422	-0.0244884	-0.01533	-0.0118281	0.00249589	0.01305	0.00326579	23.0714	21.998	0.61959	3.53381	0.411198	-	-	-	intron_variant	ADAMTS17	-
894	HT	7	15:99190601:G:A	15	99190601	G	A	0.5836	0.8353	0.4305	-0.036896	-0.03823	-0.0137132	0.00202422	0.01699	0.00323467	70.4355	73.504	1.61191	4.64961	0.999999	0.59226	-	-	upstream_gene_variant	IGF1R,RP11-35O15.1	-
894	HT	7	15:99193269:A:G	15	99193269	A	G	0.5855	0.774	0.4413	-0.0373769	-0.02809	-0.013851	0.0020413	0.01497	0.00322347	70.6659	74.1648	1.21754	4.7615	-	0.40774	-	-	intron_variant	IGF1R,RP11-35O15.1	-
894	HT	8	15:99186731:G:A	15	99186731	G	A	0.3029	0.1244	0.3221	0.0267541	0.04515	0.0095531	0.00217154	0.01967	0.00333197	32.7022	34.1526	1.66331	2.38274	0.999783	0.999962	-	-	downstream_gene_variant	RP11-35O15.1	-
894	HT	9	15:101712353:G:A	15	101712353	G	A	0.3399	0.6542	0.8631	0.0285028	-0.001596	0.0088336	0.00210601	0.01396	0.00459454	37.7265	41.0065	0.0414462	1.26339	0.997178	0.999941	-	-	downstream_gene_variant	CHSY1,RP11-424I19.2	-
894	HT	10	15:99229793:T:C	15	99229793	T	C	0.6779	0.2983	0.6277	0.0326425	-0.00394	0.0259988	0.0021239	0.01404	0.00360273	62.0758	52.5791	0.108464	12.2727	-	0.356775	-	-	intron_variant	IGF1R	-
894	HT	10	15:99230263:G:A	15	99230263	G	A	0.6779	0.2455	0.6261	0.0327101	-0.005244	0.0260201	0.00212367	0.01497	0.00359768	62.416	52.8037	0.138996	12.324	-	0.560275	-	-	intron_variant	IGF1R	-
894	HT	11	15:99395834:C:G	15	99395834	C	G	0.1537	0.01799	-	-0.017203	0.02076	-	0.00273722	0.05563	-	9.4115	9.48385	0.149345	-	-	0.999918	-	-	intron_variant	IGF1R	-
894	HT	12	15:99180368:A:C	15	99180368	A	C	0.08321	0.2143	0.05471	-0.0562122	-0.008569	-0.0719432	0.00359531	0.01499	0.00588615	83.3497	54.3752	0.245988	33.6274	-	-	-	0.150598	intergenic_variant	NA	-
894	HT	12	15:99183284:G:A	15	99183284	G	A	0.03493	0.2969	0.05356	-0.0878217	-0.009369	-0.071619	0.00540416	0.01354	0.00586504	84.8251	58.6563	0.310719	33.5671	-	-	-	0.107585	intergenic_variant	NA	-
894	HT	12	15:99186250:G:A	15	99186250	G	A	0.03484	0.06384	0.05176	-0.0878726	-0.0311	-0.0732065	0.00540444	0.02374	0.00595615	90.3233	58.7171	0.720819	33.9941	-	-	-	0.379675	downstream_gene_variant	RP11-35O15.1	-
894	HT	13	15:100811011:A:G	15	100811011	A	G	0.594	0.64	0.8589	-0.0273174	0.001208	-0.0316391	0.00202277	0.01288	0.00440653	50.8074	40.8352	0.0337283	12.1569	-	-	-	0.129788	intron_variant	ADAMTS17	-
894	HT	13	15:100811250:A:G	15	100811250	A	G	0.5941	0.6397	0.8589	-0.0272702	0.001113	-0.0316463	0.00202192	0.01287	0.00440755	50.7071	40.731	0.0310108	12.1567	-	-	-	0.130371	intron_variant	ADAMTS17	-
894	HT	13	15:100811344:G:T	15	100811344	G	T	0.5939	0.6398	0.8589	-0.0272915	0.0009763	-0.0316391	0.00202202	0.01287	0.00440653	50.7762	40.789	0.0270886	12.1569	-	-	-	0.129788	intron_variant	ADAMTS17	-
894	HT	13	15:100811581:C:T	15	100811581	C	T	0.5941	0.6398	0.8589	-0.0273275	0.001044	-0.0316391	0.00202209	0.01288	0.00440653	50.8758	40.8915	0.0290038	12.1569	-	-	-	0.129788	intron_variant	ADAMTS17	-
894	HT	13	15:100811936:T:C	15	100811936	T	C	0.5941	0.6395	0.8589	-0.0273629	0.0009664	-0.0316391	0.0020223	0.01288	0.00440653	50.9767	40.9864	0.0267844	12.1569	-	-	-	0.129788	intron_variant	ADAMTS17	-
894	HT	14	15:100514097:G:A	15	100514097	G	A	0.666	0.7768	0.5479	0.0288285	0.03617	0.0215558	0.00210879	0.01491	0.00304953	53.0719	41.818	1.81613	11.8054	-	-	-	0.118684	3_prime_UTR_variant	ADAMTS17,CTD-3076O17.1,CTD-3076O17.2	-
894	HT	14	15:100514614:T:C	15	100514614	T	C	0.6669	0.8234	0.5469	0.0288847	0.01806	0.0224156	0.00210505	0.01659	0.00309293	53.1274	42.1229	0.558577	12.3716	-	-	-	0.584988	missense_variant	ADAMTS17,CTD-3076O17.1,CTD-3076O17.2	-
894	HT	14	15:100515263:A:C	15	100515263	A	C	0.91077	0.87	0.739	0.0181159	0.02257	0.0246591	0.00347971	0.0181	0.00369082	16.5852	6.71492	0.672822	10.6252	-	-	-	0.29153	intron_variant	ADAMTS17,CTD-3076O17.1,CTD-3076O17.2	-
895	HT	1	16:2265071:C:G	16	2265071	C	G	0.2879	0.5887	0.3217	0.0332098	-0.008862	0.0147382	0.00220099	0.01253	0.00513651	48.1558	50.7157	0.319299	2.38576	0.635267	-	-	-	upstream_gene_variant	BRICD5,PGP,RP11-304L19.8	Adipose_Subcutaneous(0.840);Adipose_Subcutaneous(0.323);Adipose_Visceral_Omentum(0.180);Adipose_Visceral_Omentum(0.625);Adrenal_Gland(0.837);Artery_Aorta(0.156);Artery_Coronary(0.745);Artery_Coronary(0.892);Artery_Tibial(0.993);Artery_Tibial(0.998);Breast_Mammary_Tissue(0.869);Colon_Sigmoid(0.103);Colon_Sigmoid(0.221);Esophagus_Gastroesophageal_Junction(0.853);Esophagus_Mucosa(0.321);Esophagus_Muscularis(0.823);Esophagus_Muscularis(0.606);Lung(0.862);Lung(0.168);Nerve_Tibial(0.961);Nerve_Tibial(0.489);Ovary(0.918);Ovary(0.902);Pituitary(0.393);Prostate(0.200);Small_Intestine_Terminal_Ileum(0.848);Thyroid(0.938);Thyroid(0.490)
895	HT	1	16:2288224:G:A	16	2288224	G	A	0.4818	0.5388	0.4265	0.031211	0.01112	0.012597	0.00199937	0.01268	0.00479423	52.683	54.2087	0.419643	2.06547	0.226838	0.736042	-	-	intron_variant	DNASE1L2,E4F1,ECI1,RP11-304L19.11,RP11-304L19.12	-
895	HT	1	16:2288888:A:G	16	2288888	A	G	0.4829	0.6027	0.4303	0.0309789	0.00479	0.0128049	0.00199935	0.01285	0.00474924	51.6139	53.4225	0.149155	2.15406	0.0496454	0.183194	-	-	upstream_gene_variant	DNASE1L2,E4F1,ECI1,RP11-304L19.11,RP11-304L19.12	-
895	HT	2	16:778024:T:C	16	778024	T	C	0.2101	0.537	0.5768	0.0367349	0.01306	0.0289483	0.00244088	0.01247	0.00524952	56.2609	50.4611	0.530244	7.45612	-	-	-	0.213619	synonymous_variant	CCDC78,HAGHL,NARFL	Adipose_Visceral_Omentum(0.973);Adrenal_Gland(0.233);Heart_Atrial_Appendage(0.983);Minor_Salivary_Gland(0.698);Muscle_Skeletal(0.928)
895	HT	2	16:780339:A:G	16	780339	A	G	0.2068	0.5594	0.5865	0.036285	0.01198	0.0297836	0.00245501	0.01257	0.00556968	54.1676	48.7049	0.467809	7.04963	-	-	-	0.119204	3_prime_UTR_variant	CCDC78,HAGHL,NARFL	Esophagus_Mucosa(0.246);Lung(0.196);Minor_Salivary_Gland(0.160);Stomach(0.166)
895	HT	2	16:783864:C:A	16	783864	C	A	0.2319	0.1492	0.5648	0.0370706	0.02582	0.0298953	0.00235498	0.01781	0.0055782	61.4465	55.104	0.832302	7.07811	0.519604	0.617816	-	0.0972195	non_coding_transcript_exon_variant	HAGHL,NARFL	Adrenal_Gland(0.479);Brain_Frontal_Cortex_BA9(0.439);Brain_Nucleus_accumbens_basal_ganglia(0.145);Brain_Putamen_basal_ganglia(0.249);Breast_Mammary_Tissue(0.180);Cells_Cultured_fibroblasts(0.465);Esophagus_Mucosa(0.474);Muscle_Skeletal(0.174);Stomach(0.497);Testis(0.192);Uterus(0.443);Whole_Blood(0.178);Whole_Blood(0.456)
895	HT	2	16:783865:T:C	16	783865	T	C	0.2318	0.149	0.5654	0.0369876	0.02549	0.0304727	0.00235483	0.01782	0.00559184	61.4621	54.8689	0.816452	7.29659	0.480316	0.380462	-	0.159944	non_coding_transcript_exon_variant	HAGHL,NARFL	Adrenal_Gland(0.479);Brain_Frontal_Cortex_BA9(0.439);Brain_Nucleus_accumbens_basal_ganglia(0.145);Brain_Putamen_basal_ganglia(0.249);Breast_Mammary_Tissue(0.180);Cells_Cultured_fibroblasts(0.465);Esophagus_Mucosa(0.474);Muscle_Skeletal(0.174);Stomach(0.497);Testis(0.192);Uterus(0.443);Whole_Blood(0.178);Whole_Blood(0.456)
895	HT	3	16:2155297:A:G	16	2155297	A	G	0.168	0.486	-	-0.0423277	-0.03455	-	0.00265891	0.01243	-	57.9337	56.3312	2.26415	-	0.534117	0.254005	-	-	intron_variant	PKD1	-
895	HT	3	16:2160503:T:G	16	2160503	T	G	0.1666	0.4991	-	-0.0425621	-0.0289	-	0.00266361	0.01254	-	57.6582	56.7479	1.67392	-	0.3663	0.577471	-	-	synonymous_variant	PKD1,RP11-304L19.4	Adipose_Subcutaneous(0.401)
895	HT	4	16:1027099:A:G	16	1027099	A	G	0.4428	0.7904	0.4712	0.0246089	0.02379	0.00583378	0.00199738	0.0158	0.00380063	30.9747	34.1537	0.878949	0.903798	0.090826	0.416889	-	-	splice_region_variant	AC009041.2,LMF1,RP11-161M6.2,SOX8	Testis(0.308)
895	HT	4	16:1032776:A:G	16	1032776	A	G	0.4432	0.8341	0.4357	0.024526	0.0268	0.00678894	0.0020008	0.01781	0.00384076	31.3037	33.818	0.878169	1.11279	0.333716	0.221819	-	-	non_coding_transcript_exon_variant	AC009041.2,LMF1,RP11-161M6.2,SOX8	-
895	HT	4	16:1033243:A:G	16	1033243	A	G	0.4434	0.8013	0.4344	0.0244609	0.0283	0.00673663	0.00200095	0.01622	0.00383563	31.2614	33.639	1.09137	1.1022	0.296658	0.145902	-	-	non_coding_transcript_exon_variant	AC009041.2,LMF1,RP11-161M6.2,SOX8	-
895	HT	4	16:1034421:C:G	16	1034421	C	G	0.4438	0.8016	0.4347	0.0243358	0.02936	0.00654812	0.00200276	0.01626	0.00384248	30.8468	33.2476	1.14891	1.05377	0.106667	0.0564418	-	-	intron_variant	AC009041.2,LMF1,RP11-161M6.2,SOX8	-
895	HT	5	16:1828030:G:A	16	1828030	G	A	0.006585	-	-	-0.139867	-	-	0.0121761	-	-	29.8145	29.8146	-	-	-	0.923958	-	-	missense_variant	EME2,MRPS34,NUBP2,SPSB3	-
895	HT	6	16:4015313:A:G	16	4015313	A	G	0.8221	0.302	0.6024	0.0301707	0.02822	0.0107445	0.00259624	0.01423	0.00312056	28.8969	30.4913	1.32466	3.24033	-	0.243574	-	-	3_prime_UTR_variant	ADCY9	Nerve_Tibial(0.324)
895	HT	6	16:4015316:A:G	16	4015316	A	G	0.8221	0.3019	0.6006	0.0301499	0.02822	0.0108405	0.00259636	0.01423	0.00316233	28.9706	30.4478	1.32466	3.21608	-	0.219401	-	-	3_prime_UTR_variant	ADCY9	Nerve_Tibial(0.324)
895	HT	6	16:4019350:C:T	16	4019350	C	T	0.8222	0.2862	0.5997	0.0303197	0.02907	0.0112777	0.00259412	0.01436	0.00317416	29.7282	30.8325	1.36722	3.41919	-	0.536817	-	-	intron_variant	ADCY9	Nerve_Tibial(0.158)
895	HT	7	16:413523:T:G	16	413523	T	G	0.3878	0.7303	0.1304	-0.0206884	-0.04434	-0.0121533	0.00204166	0.0146	0.00435068	25.8024	23.4048	2.62168	2.28272	-	0.752013	-	-	downstream_gene_variant	MRPL28	Artery_Aorta(0.179)
895	HT	7	16:415078:C:T	16	415078	C	T	0.386	0.5421	0.1054	-0.0204754	-0.02576	-0.0113946	0.00204247	0.01282	0.00451375	24.4106	22.926	1.35165	1.93596	-	0.246786	-	-	downstream_gene_variant	MRPL28	-
895	HT	8	16:4360284:A:G	16	4360284	A	G	0.3059	0.73	0.1449	0.0240117	-0.01214	0.00948821	0.00215797	0.01443	0.00421415	26.1032	28.0328	0.397746	1.61344	-	0.353117	-	-	upstream_gene_variant	GLIS2	-
895	HT	8	16:4361138:T:C	16	4361138	T	C	0.3034	0.7257	0.1433	0.0244363	-0.01107	0.00964392	0.00218547	0.01453	0.00422916	26.3808	28.2978	0.350532	1.64613	-	0.607158	-	-	upstream_gene_variant	GLIS2	-
895	HT	9	16:2274663:C:T	16	2274663	C	T	0.02927	-	-	0.07826	-0.04009	-	0.00562299	0.1278	-	43.1414	43.3068	0.12277	-	-	0.999867	-	-	intron_variant	E4F1	-
896	HT	1	16:9003250:T:G	16	9003250	T	G	0.3116	0.239	0.2537	-0.0200446	-0.0199	-0.0117439	0.0021495	0.01448	0.00390087	21.594	19.9559	0.771226	2.58379	0.205297	0.181086	-	-	intron_variant	USP7	-
896	HT	1	16:9008037:A:G	16	9008037	A	G	0.316	0.2117	0.2489	-0.01996	-0.01985	-0.0117314	0.00213698	0.01511	0.00387087	21.649	20.0173	0.723659	2.61261	0.184494	0.164517	-	-	intron_variant	USP7	-
896	HT	1	16:9008475:G:A	16	9008475	G	A	0.6894	0.688	0.6801	0.020132	0.007798	0.0117562	0.00215071	0.01329	0.00393637	21.2371	20.101	0.253859	2.54954	0.146628	0.230479	-	-	intron_variant	USP7	-
896	HT	1	16:9059202:A:G	16	9059202	A	G	0.3205	0.2349	0.2393	-0.0197019	-0.01677	-0.0124717	0.00213034	0.0147	0.00355312	21.9622	19.6417	0.595258	3.34873	0.151238	0.0318866	-	-	intron_variant	RP11-77H9.8,USP7	-
896	HT	2	16:8753376:A:G	16	8753376	A	G	0.6662	0.2981	0.91171	0.0131472	-0.003677	0.00961611	0.00210568	0.01381	0.00566571	9.64245	9.36913	0.10235	1.04745	0.190206	0.180934	-	-	intergenic_variant	NA	Lung(0.122)
896	HT	2	16:8753606:C:A	16	8753606	C	A	0.6643	0.3037	0.91174	0.0132273	-0.001269	0.00935218	0.0021025	0.01369	0.00566426	9.78968	9.50174	0.0333208	1.00559	0.228506	0.24032	-	-	intergenic_variant	NA	Lung(0.122)
896	HT	2	16:8754324:C:A	16	8754324	C	A	0.6647	0.3025	0.91151	0.013211	-0.001807	0.00941924	0.0021054	0.01375	0.00566474	9.7428	9.45582	0.0479613	1.01612	0.210201	0.215328	-	-	intergenic_variant	NA	-
896	HT	2	16:8754502:T:C	16	8754502	T	C	0.665	0.3024	0.91159	0.0131833	-0.002099	0.00944703	0.00210676	0.01376	0.00566675	9.69315	9.40785	0.0561306	1.02002	0.182347	0.184897	-	-	intergenic_variant	NA	-
896	HT	3	16:8980952:G:A	16	8980952	G	A	0.93953	0.93035	-	-0.0307261	-0.03767	-	0.00414148	0.02388	-	13.4599	12.9285	0.940485	-	0.104258	0.0391412	-	-	downstream_gene_variant	USP7	-
896	HT	4	16:9222411:A:G	16	9222411	A	G	0.1283	0.2979	0.2786	-0.0176245	-0.0376	-0.00505494	0.00297039	0.01401	0.00332665	8.15348	8.52763	2.13792	0.890659	0.436131	-	-	-	regulatory_region_variant	NA	-
897	HT	1	16:14394844:C:T	16	14394844	C	T	0.3194	0.3388	0.5257	0.0301203	0.001833	0.0205785	0.00214439	0.01338	0.00303289	51.942	44.0895	0.0501056	10.9356	0.162879	0.205757	-	0.147448	upstream_gene_variant	MIR193B,RP11-65J21.3	-
897	HT	1	16:14394878:T:C	16	14394878	T	C	0.3194	0.3399	0.5276	0.0301958	0.003615	0.0205393	0.0021441	0.01334	0.00302242	52.269	44.3172	0.104357	10.9673	0.319856	0.364792	-	0.158054	upstream_gene_variant	MIR193B,RP11-65J21.3	-
897	HT	1	16:14395077:G:C	16	14395077	G	C	0.3198	0.3235	0.5278	0.0301772	0.004311	0.0205303	0.00214679	0.01359	0.0030188	52.1927	44.1554	0.124315	10.9828	0.167547	0.163769	-	0.166269	upstream_gene_variant	MIR193B,RP11-65J21.3	-
897	HT	1	16:14395432:T:C	16	14395432	T	C	0.3202	0.3486	0.5419	0.0301574	0.01052	0.01993	0.00214393	0.01338	0.00292971	52.4031	44.2143	0.364796	10.9886	0.349715	0.265667	-	0.165808	upstream_gene_variant	MIR193B,RP11-65J21.3	-
897	HT	2	16:15130351:G:C	16	15130351	G	C	0.2945	0.1977	0.3923	-0.0215628	-0.009601	-0.0163528	0.00217756	0.01557	0.00302906	28.3388	22.3905	0.269641	7.17297	0.305113	0.0830956	-	0.0565164	3_prime_UTR_variant	NTAN1,PDXDC1	-
897	HT	2	16:15145252:C:T	16	15145252	C	T	0.3046	0.1914	0.3001	-0.0216682	-0.01324	-0.0134018	0.00215757	0.01582	0.00328385	25.8085	23.0055	0.395083	4.34855	-	0.223253	-	-	intron_variant	NTAN1,PDXDC1	Brain_Putamen_basal_ganglia(0.166)
897	HT	2	16:15147954:A:C	16	15147954	A	C	0.3071	0.2002	0.3016	-0.0215788	-0.01961	-0.0133946	0.00215227	0.0155	0.00329656	25.9527	22.9315	0.686526	4.31512	0.00277335	0.235566	-	-	intron_variant	NTAN1,PDXDC1	Colon_Transverse(0.101)
897	HT	3	16:14671509:T:C	16	14671509	T	C	0.2338	0.07341	-	-0.0130071	-0.03468	-	0.00235454	0.02515	-	7.74112	7.48031	0.774904	-	0.254652	0.169797	-	-	intron_variant	PARN	-
897	HT	3	16:14674017:T:C	16	14674017	T	C	0.2334	0.0505	-	-0.0129095	-0.04217	-	0.00235528	0.03313	-	7.56288	7.37391	0.692362	-	0.182597	0.128222	-	-	intron_variant	PARN	-
897	HT	3	16:14712788:C:G	16	14712788	C	G	0.2275	0.03087	-	-0.0127038	-0.006979	-	0.00237881	0.0466	-	7.03438	7.03271	0.0550483	-	0.141402	0.238024	-	-	intron_variant	PARN	-
898	HT	1	16:15958157:G:C	16	15958157	G	C	0.005367	-	-	-0.0779815	-	-	0.0126697	-	-	9.12436	9.12444	-	-	0.999916	0.999925	-	-	downstream_gene_variant	FOPNL	-
899	HT	1	16:16142079:G:T	16	16142079	G	T	0.01361	-	-	-0.0763754	-0.4007	-	0.00852716	0.1568	-	18.9735	18.4756	1.97453	-	1	1	-	-	missense_variant	ABCC1	-
899	HT	2	16:16287639:C:T	16	16287639	C	T	0.04854	0.006098	-	0.029496	0.2836	-	0.0044686	0.09667	-	10.7678	10.3881	2.47501	-	0.999922	0.991557	-	-	intron_variant	ABCC6	-
899	HT	3	16:15958157:G:C	16	15958157	G	C	0.005367	-	-	-0.0779815	-	-	0.0126697	-	-	9.12436	9.12444	-	-	0.99986	0.99982	-	-	downstream_gene_variant	FOPNL	-
901	HT	1	16:17181637:C:T	16	17181637	C	T	0.1599	0.02013	-	0.0164358	-0.02456	-	0.00270401	0.05555	-	8.83803	8.91564	0.181511	-	0.102792	0.109891	-	-	intergenic_variant	NA	-
901	HT	1	16:17186352:C:T	16	17186352	C	T	0.1625	0.02079	-	0.0167806	-0.01357	-	0.00268654	0.05501	-	9.32212	9.37612	0.094121	-	0.233571	0.267397	-	-	downstream_gene_variant	CTD-2576D5.2,CTD-2576D5.3	-
901	HT	2	16:17434013:C:T	16	17434013	C	T	0.4481	0.1644	0.2094	0.0122205	-0.02012	0.00132841	0.00206581	0.01722	0.00356693	6.59963	8.48059	0.615034	0.149	0.892992	0.802992	-	-	intron_variant	XYLT1	-
905	HT	1	16:19277493:A:T	16	19277493	A	T	0.554	0.651	-	-0.0130359	-0.0001751	-	0.00200056	0.01349	-	9.94424	10.1419	0.00452111	-	0.148763	0.176401	-	-	intron_variant	SYT17	-
905	HT	1	16:19279380:T:C	16	19279380	T	C	0.5621	0.8221	-	-0.013411	-0.0113	-	0.00201812	0.01728	-	10.6107	10.5191	0.289753	-	0.4128	0.411302	-	-	3_prime_UTR_variant	SYT17	-
905	HT	1	16:19279464:T:G	16	19279464	T	G	0.564	0.8296	-	-0.0135114	-0.01205	-	0.00204104	0.01751	-	10.5478	10.4443	0.308617	-	0.356596	0.347242	-	-	3_prime_UTR_variant	SYT17	-
906	HT	1	16:19277493:A:T	16	19277493	A	T	0.554	0.651	-	-0.0130359	-0.0001751	-	0.00200056	0.01349	-	9.94424	10.1419	0.00452111	-	0.14764	0.17561	-	-	intron_variant	SYT17	-
906	HT	1	16:19279380:T:C	16	19279380	T	C	0.5621	0.8221	-	-0.013411	-0.0113	-	0.00201812	0.01728	-	10.6107	10.5191	0.289753	-	0.414172	0.412709	-	-	3_prime_UTR_variant	SYT17	-
906	HT	1	16:19279464:T:G	16	19279464	T	G	0.564	0.8296	-	-0.0135114	-0.01205	-	0.00204104	0.01751	-	10.5478	10.4443	0.308617	-	0.357664	0.348447	-	-	3_prime_UTR_variant	SYT17	-
907	HT	1	16:19277493:A:T	16	19277493	A	T	0.554	0.651	-	-0.0130359	-0.0001751	-	0.00200056	0.01349	-	9.94424	10.1419	0.00452111	-	0.149667	0.175929	-	-	intron_variant	SYT17	-
907	HT	1	16:19279380:T:C	16	19279380	T	C	0.5621	0.8221	-	-0.013411	-0.0113	-	0.00201812	0.01728	-	10.6107	10.5191	0.289753	-	0.414024	0.413762	-	-	3_prime_UTR_variant	SYT17	-
907	HT	1	16:19279464:T:G	16	19279464	T	G	0.564	0.8296	-	-0.0135114	-0.01205	-	0.00204104	0.01751	-	10.5478	10.4443	0.308617	-	0.356165	0.348307	-	-	3_prime_UTR_variant	SYT17	-
908	HT	1	16:19277493:A:T	16	19277493	A	T	0.554	0.651	-	-0.0130359	-0.0001751	-	0.00200056	0.01349	-	9.94424	10.1419	0.00452111	-	0.146581	0.173138	-	-	intron_variant	SYT17	-
908	HT	1	16:19279380:T:C	16	19279380	T	C	0.5621	0.8221	-	-0.013411	-0.0113	-	0.00201812	0.01728	-	10.6107	10.5191	0.289753	-	0.416717	0.416721	-	-	3_prime_UTR_variant	SYT17	-
908	HT	1	16:19279464:T:G	16	19279464	T	G	0.564	0.8296	-	-0.0135114	-0.01205	-	0.00204104	0.01751	-	10.5478	10.4443	0.308617	-	0.348649	0.341097	-	-	3_prime_UTR_variant	SYT17	-
909	HT	1	16:19277493:A:T	16	19277493	A	T	0.554	0.651	-	-0.0130359	-0.0001751	-	0.00200056	0.01349	-	9.94424	10.1419	0.00452111	-	0.160484	0.206742	-	-	intron_variant	SYT17	-
909	HT	1	16:19279380:T:C	16	19279380	T	C	0.5621	0.8221	-	-0.013411	-0.0113	-	0.00201812	0.01728	-	10.6107	10.5191	0.289753	-	0.405209	0.397536	-	-	3_prime_UTR_variant	SYT17	-
909	HT	1	16:19279464:T:G	16	19279464	T	G	0.564	0.8296	-	-0.0135114	-0.01205	-	0.00204104	0.01751	-	10.5478	10.4443	0.308617	-	0.317318	0.297203	-	-	3_prime_UTR_variant	SYT17	-
909	HT	1	16:19279548:T:C	16	19279548	T	C	0.4615	0.7855	-	-0.0140603	-0.01344	-	0.00219702	0.01683	-	9.94923	9.8078	0.372084	-	0.111194	0.0952912	-	-	3_prime_UTR_variant	SYT17	-
910	HT	1	16:20924924:G:C	16	20924924	G	C	0.1687	0.1733	0.1906	-0.0219569	-0.03305	-0.00178326	0.0026552	0.0158	0.00380286	12.4387	15.8709	1.4382	0.194416	0.12792	0.156725	-	-	intron_variant	LYRM1	-
910	HT	1	16:20929602:G:A	16	20929602	G	A	0.1686	0.1732	0.1906	-0.0221286	-0.03321	-0.00178326	0.00265494	0.0158	0.00380286	12.6153	16.1103	1.44901	0.194416	0.22844	0.274378	-	-	intron_variant	LYRM1	-
910	HT	1	16:20939509:T:A	16	20939509	T	A	0.1683	0.08894	0.2059	-0.0221509	-0.05388	-0.000769896	0.0026572	0.0219	0.00378721	12.0616	16.115	1.85751	0.0762849	0.518639	0.282142	-	-	downstream_gene_variant	DNAH3,LYRM1	-
910	HT	2	16:22304253:G:A	16	22304253	G	A	0.05437	0.01969	-	-0.0295398	0.02463	-	0.00438948	0.0479	-	10.5468	10.7695	0.216729	-	0.358223	0.468502	-	-	upstream_gene_variant	POLR3E,RP11-141O15.1	Testis(0.135)
910	HT	2	16:22308728:C:A	16	22308728	C	A	0.05388	0.01059	-	-0.02941	0.09243	-	0.00440034	0.07495	-	10.3854	10.6323	0.662555	-	0.469388	0.318921	-	-	upstream_gene_variant	POLR3E	Testis(0.838);Thyroid(0.163)
910	HT	2	16:22347958:C:G	16	22347958	C	G	0.05833	0.01195	-	-0.0275596	0.01664	-	0.00423779	0.07116	-	10.0315	10.1047	0.0887839	-	0.0737664	0.101863	-	-	downstream_gene_variant	POLR3E	-
910	HT	3	16:20899251:T:C	16	20899251	T	C	0.04074	-	-	-0.0250688	0.2351	-	0.00493806	0.1154	-	6.20768	6.4155	1.38066	-	0.176429	0.159314	-	-	intron_variant	DCUN1D3,ERI2	-
910	HT	3	16:21172889:A:G	16	21172889	A	G	0.02153	-	-	-0.0370165	0.1558	-	0.00671152	0.1337	-	7.29783	7.45837	0.612789	-	0.768638	0.787437	-	-	intron_variant	DNAH3,TMEM159	Artery_Aorta(0.141)
910	HT	4	16:22374830:G:A	16	22374830	G	A	0.7889	0.7552	0.7378	-0.016518	-0.01646	-0.00302492	0.00244099	0.0143	0.00370258	9.25019	10.881	0.60256	0.383061	-	0.99297	-	-	intron_variant	CDR2,RP11-21M24.3	-
915	HT	1	16:24709089:A:G	16	24709089	A	G	0.6987	0.90476	0.8263	0.0202878	-0.01946	0.0203915	0.00216473	0.02227	0.00392091	25.5516	20.1477	0.417692	6.70218	0.210548	-	-	-	intergenic_variant	NA	-
915	HT	1	16:24710690:C:T	16	24710690	C	T	0.6978	0.855	0.8245	0.0205066	-0.01745	0.0199511	0.00216307	0.01819	0.00390296	25.5857	20.5961	0.471857	6.49605	0.267477	-	-	-	intergenic_variant	NA	-
915	HT	1	16:24710801:G:A	16	24710801	G	A	0.6976	0.8549	0.8245	0.0204965	-0.01747	0.0200261	0.00216289	0.01817	0.0039097	25.5913	20.5798	0.473256	6.51991	0.276184	-	-	-	intergenic_variant	NA	-
915	HT	1	16:24711319:T:C	16	24711319	T	C	0.6977	0.8528	0.8247	0.0203034	-0.0154	0.0200369	0.00216176	0.01803	0.00391097	25.2979	20.2304	0.405572	6.52244	0.157045	-	-	-	intergenic_variant	NA	-
915	HT	2	16:24518569:C:A	16	24518569	C	A	0.517	0.8531	0.3868	0.013121	0.01662	0.0124925	0.00199246	0.01904	0.00317088	13.9314	10.343	0.417121	4.08851	0.129347	0.0222297	-	-	intergenic_variant	NA	-
915	HT	2	16:24527385:A:T	16	24527385	A	T	0.5218	0.8353	0.3834	0.0137992	0.003697	0.0117456	0.00199219	0.01784	0.00319818	14.228	11.3656	0.0778823	3.6196	0.175056	0.146658	-	-	intergenic_variant	NA	-
915	HT	2	16:24540806:T:G	16	24540806	T	G	0.5158	0.6724	0.388	0.0135052	0.01503	0.0117536	0.00198511	0.01351	0.00307629	14.4351	10.9903	0.57525	3.87592	0.272496	0.0742807	-	-	intergenic_variant	NA	-
915	HT	2	16:24584801:T:C	16	24584801	T	C	0.5064	0.8428	0.2166	0.0139269	-0.006414	0.00790179	0.00199526	0.01833	0.00363292	11.902	11.5299	0.138824	1.52832	-	0.264625	-	-	downstream_gene_variant	RBBP6	-
915	HT	3	16:24724001:C:T	16	24724001	C	T	0.03988	-	-	0.0387086	0.2433	-	0.00503318	0.1212	-	14.0962	13.8346	1.34965	-	0.120755	0.127577	-	-	intergenic_variant	NA	-
915	HT	3	16:24773291:C:G	16	24773291	C	G	0.0394	-	-	0.040034	0.268	-	0.00506374	0.1208	-	14.8768	14.5755	1.57646	-	0.471706	0.458794	-	-	intron_variant	TNRC6A	-
915	HT	3	16:24804954:A:T	16	24804954	A	T	0.04126	-	-	0.0397604	0.2723	-	0.00504367	0.1103	-	14.862	14.4961	1.86775	-	0.353611	0.348799	-	-	missense_variant	TNRC6A	-
915	HT	4	16:24724778:T:A	16	24724778	T	A	0.3985	0.4484	0.4825	0.0169115	0.003957	0.0104746	0.00210357	0.01293	0.0034661	16.3588	15.0445	0.119427	2.60016	-	0.98851	-	-	intergenic_variant	NA	-
915	HT	5	16:24686648:G:A	16	24686648	G	A	0.5098	0.9356	0.8088	0.0085005	-0.03451	0.0246379	0.00198508	0.03413	0.00424891	9.44843	4.73268	0.505912	8.17488	-	-	-	0.141461	upstream_gene_variant	AC012317.1	-
915	HT	5	16:24694655:C:T	16	24694655	C	T	0.4976	0.7998	0.7985	0.00750682	-0.02682	0.0230279	0.00198956	0.01613	0.00385753	8.36663	3.79255	1.01608	8.6237	-	-	-	0.320315	intergenic_variant	NA	-
915	HT	5	16:24708268:C:T	16	24708268	C	T	0.4525	0.7955	0.7954	0.0117359	-0.01508	0.0210844	0.00199682	0.01619	0.00362073	14.252	8.37978	0.453918	8.23872	-	-	-	0.150801	intergenic_variant	NA	-
917	HT	2	16:31047822:C:T	16	31047822	C	T	0.008543	-	-	0.0847114	-	-	0.0105333	-	-	15.0545	15.0545	-	-	0.968584	0.96693	-	-	intron_variant	STX4	-
917	HT	3	16:30119525:C:A	16	30119525	C	A	0.8576	0.8123	-	0.0233897	0.03373	-	0.00282735	0.0152	-	16.8684	15.8827	1.57706	-	0.219607	-	-	-	synonymous_variant	GDPD3,RP11-455F5.3,RP11-455F5.4	Adipose_Subcutaneous(0.888);Adipose_Subcutaneous(0.448);Adipose_Visceral_Omentum(0.501);Adrenal_Gland(0.132);Adrenal_Gland(0.304);Artery_Aorta(0.692);Artery_Coronary(0.478);Brain_Caudate_basal_ganglia(0.500);Brain_Cerebellar_Hemisphere(0.500);Brain_Cerebellar_Hemisphere(0.497);Brain_Cerebellar_Hemisphere(0.243);Brain_Cerebellum(0.501);Brain_Cerebellum(0.501);Brain_Cerebellum(0.449);Brain_Cortex(0.370);Breast_Mammary_Tissue(0.500);Cells_Cultured_fibroblasts(0.450);Colon_Sigmoid(0.500);Colon_Sigmoid(0.172);Colon_Transverse(0.500);Colon_Transverse(0.498);Esophagus_Gastroesophageal_Junction(0.501);Esophagus_Mucosa(0.500);Esophagus_Mucosa(0.500);Esophagus_Muscularis(0.581);Esophagus_Muscularis(0.541);Lung(0.581);Lung(0.650);Muscle_Skeletal(0.284);Nerve_Tibial(0.699);Nerve_Tibial(0.776);Nerve_Tibial(0.503);Ovary(0.704);Pituitary(0.500);Pituitary(0.478);Prostate(0.500);Skin_Not_Sun_Exposed_Suprapubic(0.500);Skin_Sun_Exposed_Lower_leg(0.202);Skin_Sun_Exposed_Lower_leg(0.862);Skin_Sun_Exposed_Lower_leg(0.299);Small_Intestine_Terminal_Ileum(0.440);Spleen(0.944);Spleen(0.213);Stomach(0.422);Testis(0.171);Thyroid(0.500);Thyroid(0.501);Uterus(0.120);Vagina(0.500);Whole_Blood(0.463);Whole_Blood(0.681);Whole_Blood(0.344)
917	HT	3	16:30212983:G:A	16	30212983	G	A	0.05331	0.005063	-	-0.0342388	-0.1958	-	0.00389994	0.09407	-	18.0891	17.7839	1.42719	-	0.772083	-	-	-	intron_variant	RP11-347C12.3,SLX1A,SLX1A-SULT1A3,SULT1A3	Artery_Tibial(0.169);Testis(0.161)
917	HT	4	16:30048553:C:T	16	30048553	C	T	0.4009	0.05255	0.1311	0.0200747	0.05054	0.00689139	0.00202379	0.03505	0.00439453	21.6404	22.4647	0.825884	0.932407	-	0.237705	-	-	intron_variant	FAM57B	-
917	HT	4	16:30055750:T:C	16	30055750	T	C	0.401	0.05376	0.1325	0.0200762	0.03901	0.00647472	0.00202466	0.03426	0.0043877	21.3889	22.4495	0.593714	0.853755	-	0.266462	-	-	intron_variant	FAM57B	-
917	HT	4	16:30060655:A:G	16	30060655	A	G	0.4015	0.0546	0.1269	0.0200124	0.04197	0.00598888	0.00202479	0.03386	0.00439807	21.0996	22.3097	0.667249	0.761224	-	0.200158	-	-	intron_variant	ALDOA,FAM57B	-
923	HT	1	16:47035373:G:A	16	47035373	G	A	0.006811	-	-	0.0668263	0.1458	-	0.0118027	0.2678	-	7.8716	7.82485	0.231998	-	0.382817	0.381727	-	-	upstream_gene_variant	RP11-169E6.4	-
923	HT	1	16:47035491:A:T	16	47035491	A	T	0.006919	-	-	0.0670713	0.1461	-	0.0117518	0.2678	-	7.98716	7.94023	0.232569	-	0.494171	0.497009	-	-	upstream_gene_variant	RP11-169E6.4	-
924	HT	1	16:51095561:C:T	16	51095561	C	T	0.02229	-	-	-0.083632	0.1506	-	0.00645214	0.1319	-	37.294	37.6964	0.59594	-	1	1	-	-	intergenic_variant	NA	-
924	HT	2	16:49663089:G:A	16	49663089	G	A	0.02533	0.01865	0.01087	0.0449347	0.004124	-0.00399718	0.00637756	0.04519	0.0135411	9.27482	11.7341	0.032786	0.114724	-	0.356351	-	-	intron_variant	ZNF423	-
924	HT	2	16:49666746:G:A	16	49666746	G	A	0.02551	0.01917	0.01048	0.0444823	-0.0002023	-0.00385715	0.00636264	0.04463	0.0138633	9.20852	11.5645	0.00157354	0.107439	-	0.250447	-	-	intron_variant	ZNF423	-
924	HT	2	16:49668464:A:T	16	49668464	A	T	0.02558	0.0188	0.009585	0.0437725	0.001289	-0.0128387	0.00636264	0.04522	0.0149973	8.57922	11.2217	0.00999018	0.406757	-	0.123274	-	-	intron_variant	ZNF423	-
924	HT	2	16:49671177:T:C	16	49671177	T	C	0.02616	0.01931	0.009622	0.043589	0.001542	-0.0127971	0.00629702	0.04498	0.0149512	8.70997	11.3518	0.0120424	0.40667	-	0.144135	-	-	missense_variant	ZNF423	-
924	HT	2	16:49671218:C:T	16	49671218	C	T	0.02613	0.02089	0.009622	0.0434727	-0.001267	-0.0127004	0.00630054	0.04351	0.0148594	8.6038	11.2835	0.0102081	0.405922	-	0.125649	-	-	synonymous_variant	ZNF423	-
925	HT	1	16:53474250:G:A	16	53474250	G	A	0.3016	0.2878	0.03928	0.0282597	-0.03502	-0.00759012	0.00216072	0.01356	0.00748199	31.1594	38.3614	2.00851	0.508124	0.119315	0.0805177	-	-	intron_variant	RBL2,RNU6-1153P	-
925	HT	1	16:53476042:C:T	16	53476042	C	T	0.3001	0.05136	-	0.0283837	0.04937	-	0.00216453	0.03125	-	39.0045	38.5574	0.942549	-	0.048892	0.104659	-	-	intron_variant	RBL2,RNU6-1153P	-
925	HT	1	16:53479652:G:A	16	53479652	G	A	0.3016	0.2874	0.04391	0.0282578	-0.03511	-0.00841531	0.00216044	0.01355	0.00729439	30.8011	38.3661	2.01928	0.604436	0.141997	0.0817213	-	-	intron_variant	RBL2,RNU6-1153P,RP11-44F14.5	-
925	HT	1	16:53481010:A:G	16	53481010	A	G	0.3001	0.05134	-	0.0284036	0.04967	-	0.00216412	0.03123	-	39.076	38.6243	0.951824	-	0.0615681	0.130302	-	-	missense_variant	RBL2,RNU6-1153P,RP11-44F14.5	-
925	HT	1	16:53497774:C:T	16	53497774	C	T	0.3016	0.2887	0.0436	0.0282561	-0.03639	-0.00837771	0.00215945	0.01353	0.00730448	30.768	38.3957	2.14544	0.599615	0.196024	0.089251	-	-	intron_variant	RBL2	-
925	HT	1	16:53514820:C:T	16	53514820	C	T	0.3016	0.3575	0.04412	0.0282874	-0.029	-0.00871267	0.00216025	0.0128	0.00727587	30.8611	38.4507	1.62941	0.636159	0.0929113	0.10306	-	-	intron_variant	RBL2	-
925	HT	1	16:53515093:T:C	16	53515093	T	C	0.3016	0.3575	0.04412	0.0282876	-0.02899	-0.00871267	0.00216024	0.0128	0.00727587	30.8626	38.4518	1.62852	0.636159	0.0928036	0.103111	-	-	intron_variant	RBL2	-
925	HT	1	16:53515118:G:A	16	53515118	G	A	0.3016	0.3575	0.04412	0.0282859	-0.02899	-0.00871267	0.00216022	0.0128	0.00727587	30.8595	38.4481	1.62852	0.636159	0.0919396	0.102136	-	-	intron_variant	RBL2	-
927	HT	1	16:54451717:A:G	16	54451717	A	G	0.2275	0.0355	0.2044	-0.0135737	-0.0538	-0.00461011	0.00237593	0.03753	0.00371332	7.54394	7.95473	0.818988	0.668737	0.104458	0.0904287	-	-	intergenic_variant	NA	-
927	HT	1	16:54453562:C:G	16	54453562	C	G	0.2318	0.03821	0.2163	-0.0134725	-0.05071	-0.00471727	0.00235319	0.03656	0.00359831	7.60818	7.98584	0.781383	0.721548	0.109325	0.0932421	-	-	intergenic_variant	NA	-
927	HT	1	16:54453761:C:T	16	54453761	C	T	0.2319	0.03856	0.2163	-0.0134981	-0.05081	-0.00472049	0.00235249	0.03636	0.00359832	7.63846	8.01813	0.789711	0.722235	0.119129	0.0999185	-	-	intergenic_variant	NA	-
927	HT	1	16:54453940:G:A	16	54453940	G	A	0.2305	0.03804	0.2163	-0.0138036	-0.05028	-0.00471727	0.00235831	0.03663	0.00359831	7.86999	8.31665	0.769902	0.721548	0.228864	0.199685	-	-	intergenic_variant	NA	-
927	HT	1	16:54453976:A:G	16	54453976	A	G	0.7603	0.779	0.7186	0.0135002	0.01968	0.00223024	0.00232881	0.01512	0.0032594	6.78675	8.17064	0.714313	0.306432	0.0977438	0.168079	-	-	intergenic_variant	NA	-
928	HT	1	16:54453562:C:G	16	54453562	C	G	0.2318	0.03821	0.2163	-0.0134725	-0.05071	-0.00471727	0.00235319	0.03656	0.00359831	7.60818	7.98584	0.781383	0.721548	0.109042	0.0930251	-	-	intergenic_variant	NA	-
928	HT	1	16:54453761:C:T	16	54453761	C	T	0.2319	0.03856	0.2163	-0.0134981	-0.05081	-0.00472049	0.00235249	0.03636	0.00359832	7.63846	8.01813	0.789711	0.722235	0.118034	0.0992179	-	-	intergenic_variant	NA	-
928	HT	1	16:54453940:G:A	16	54453940	G	A	0.2305	0.03804	0.2163	-0.0138036	-0.05028	-0.00471727	0.00235831	0.03663	0.00359831	7.86999	8.31665	0.769902	0.721548	0.219547	0.190906	-	-	intergenic_variant	NA	-
928	HT	1	16:54453976:A:G	16	54453976	A	G	0.7603	0.779	0.7186	0.0135002	0.01968	0.00223024	0.00232881	0.01512	0.0032594	6.78675	8.17064	0.714313	0.306432	0.0812116	0.145445	-	-	intergenic_variant	NA	-
928	HT	1	16:54453987:G:A	16	54453987	G	A	0.2295	0.03787	0.2163	-0.0134993	-0.04942	-0.00471293	0.00236166	0.03675	0.0035981	7.573	7.96234	0.74787	0.720675	0.101965	0.0923154	-	-	intergenic_variant	NA	-
928	HT	2	16:55035959:A:G	16	55035959	A	G	0.485	0.6617	0.05012	-0.0115656	-0.02047	-0.00239223	0.00199202	0.0136	0.00664655	8.22783	8.19384	0.878485	0.143328	0.271048	-	-	-	regulatory_region_variant	NA	-
931	HT	1	16:63045512:G:T	16	63045512	G	T	0.02003	-	-	-0.0378076	-0.02161	-	0.00709904	0.1465	-	6.99957	6.99762	0.0541718	-	0.287316	0.287861	-	-	intergenic_variant	NA	-
931	HT	1	16:63060883:A:G	16	63060883	A	G	0.01962	-	-	-0.0392988	-0.02425	-	0.00714526	0.1473	-	7.42412	7.42043	0.0608627	-	0.707669	0.706294	-	-	intergenic_variant	NA	-
931	HT	2	16:61702220:G:C	16	61702220	G	C	0.01433	-	-	-0.0448115	-0.008417	-	0.00801918	0.1668	-	7.62893	7.63892	0.0178398	-	0.990149	-	-	-	intron_variant	CDH8	-
932	HT	2	16:69867835:A:G	16	69867835	A	G	0.4565	0.684	0.4426	-0.0213922	-0.02088	-0.0184018	0.00199464	0.01348	0.00321574	33.6609	26.1088	0.915814	7.97873	0.17932	0.630187	-	-	intron_variant	WWP2	-
932	HT	2	16:69884619:A:T	16	69884619	A	T	0.4582	0.7209	0.4621	-0.0210337	-0.02971	-0.0193175	0.00199561	0.01425	0.00325935	33.7518	25.248	1.43089	8.51019	0.184587	0.113567	-	-	intron_variant	WWP2	-
932	HT	2	16:69887707:C:G	16	69887707	C	G	0.4546	0.3867	0.4401	-0.0209921	-0.03369	-0.0188726	0.0019956	0.01264	0.00324884	33.7849	25.1519	2.11402	8.20177	0.360864	0.110352	-	-	intron_variant	WWP2	-
932	HT	2	16:69887720:A:G	16	69887720	A	G	0.4552	0.7145	0.451	-0.0210706	-0.03163	-0.0189915	0.0019956	0.01412	0.00323026	33.7945	25.3336	1.60058	8.38498	0.274389	0.145613	-	-	intron_variant	WWP2	-
932	HT	3	16:75470576:A:G	16	75470576	A	G	0.6482	0.2731	0.3901	0.0208377	-0.003609	0.00728581	0.00211716	0.01447	0.00323572	20.1325	22.1307	0.0952619	1.61364	0.0611892	0.182541	-	-	intron_variant	CFDP1,RP11-77K12.1	-
932	HT	4	16:69141138:C:T	16	69141138	C	T	0.2854	0.4512	0.08812	-0.0205023	-0.009054	-0.0145181	0.00219757	0.01224	0.00507615	21.4746	19.9734	0.337735	2.37309	0.167209	0.167739	-	-	intron_variant	HAS3	-
932	HT	4	16:69169927:T:C	16	69169927	T	C	0.2916	0.4523	0.08026	-0.0210022	-0.008041	-0.0145484	0.00218178	0.01221	0.00519585	22.5289	21.2077	0.292277	2.29156	0.316464	0.340196	-	-	intron_variant	CHTF8,CIRH1A	-
932	HT	4	16:69181874:C:T	16	69181874	C	T	0.2898	0.4536	0.08439	-0.0207705	-0.008573	-0.0149135	0.00218538	0.01222	0.00513651	22.2294	20.6959	0.316092	2.43286	0.211158	0.183407	-	-	intron_variant	CIRH1A	-
932	HT	4	16:69182231:T:C	16	69182231	T	C	0.2898	0.4538	0.08457	-0.0207289	-0.008283	-0.0148416	0.00218562	0.01221	0.00513519	22.111	20.6123	0.303179	2.41451	0.164287	0.149796	-	-	intron_variant	CIRH1A	-
933	HT	1	16:78321699:T:A	16	78321699	T	A	0.2005	0.2214	0.4033	-0.0203109	-0.007546	-0.00878553	0.0024728	0.01486	0.00303553	15.5964	15.6688	0.21354	2.42012	0.0257773	0.104652	-	-	intron_variant	WWOX	-
933	HT	1	16:78347216:G:A	16	78347216	G	A	0.2027	0.2988	0.3646	-0.0206554	-0.03105	-0.00861039	0.00246228	0.01349	0.00313263	16.8595	16.3085	1.67057	2.22295	0.845564	0.521918	-	-	intron_variant	WWOX	-
933	HT	2	16:79171571:T:A	16	79171571	T	A	0.1014	0.5227	0.06455	0.02355	-0.01264	0.0271749	0.00329547	0.0126	0.00590785	15.0655	12.0495	0.50062	5.37376	0.963561	0.924547	-	-	intron_variant	WWOX	-
933	HT	3	16:80046769:G:A	16	80046769	G	A	0.4697	0.1298	0.2558	0.0137691	0.001786	0.00908154	0.00202343	0.02007	0.00345233	12.1616	10.995	0.0319417	2.06932	0.570751	0.639437	-	-	regulatory_region_variant	NA	-
933	HT	3	16:80047961:C:T	16	80047961	C	T	0.4721	0.1398	0.256	0.0134179	0.004285	0.00934973	0.00202183	0.0193	0.00345778	11.857	10.4932	0.0839159	2.1642	0.216893	0.203836	-	-	regulatory_region_variant	NA	-
935	HT	1	16:89795360:C:T	16	89795360	C	T	0.06831	0.00568	-	-0.0518424	0.0212	-	0.00358783	0.09035	-	46.4675	46.5979	0.0891165	-	0.986259	-	-	-	intron_variant	ZNF276	-
935	HT	2	16:88804734:A:G	16	88804734	A	G	0.8491	0.8912	-	0.039239	0.03244	-	0.0027762	0.02016	-	45.1711	44.6305	0.968234	-	1	1	-	-	missense_variant	PIEZO1,RP5-1142A6.2,RP5-1142A6.7,RP5-1142A6.8	-
935	HT	3	16:88847343:C:T	16	88847343	C	T	0.2361	0.1968	0.1925	-0.0280084	0.003748	-0.0124681	0.00233829	0.01577	0.0038042	31.3934	32.3349	0.0903692	2.97986	0.468802	0.50074	-	-	intron_variant	PIEZO1	-
935	HT	3	16:88847547:C:A	16	88847547	C	A	0.236	0.1498	0.1884	-0.0277388	-0.01528	-0.0128981	0.00233873	0.018	0.00381986	31.9252	31.7224	0.402367	3.13436	0.18361	0.131687	-	-	intron_variant	PIEZO1	-
935	HT	3	16:88847738:G:A	16	88847738	G	A	0.2362	0.1499	0.1908	-0.0278526	-0.01703	-0.012631	0.00233917	0.01801	0.00379966	32.0013	31.9635	0.462987	3.05228	0.307616	0.224074	-	-	intron_variant	PIEZO1	-
935	HT	4	16:89704365:G:C	16	89704365	G	C	0.2413	0.1006	0.2556	0.0286783	0.01669	0.0372583	0.00231619	0.02056	0.00367073	56.1509	34.4835	0.379944	23.4801	1	1	-	-	missense_variant	DPEP1	Skin_Sun_Exposed_Lower_leg(1.000)
935	HT	5	16:89535888:C:T	16	89535888	C	T	0.1288	0.01437	0.07488	-0.0339269	-0.02198	0.0118239	0.00296789	0.05723	0.00513541	17.6851	29.5352	0.154325	1.67139	-	0.900805	-	-	intron_variant	ANKRD11	Cells_Cultured_fibroblasts(0.235)
935	HT	6	16:84902631:A:G	16	84902631	A	G	0.008316	-	-	-0.114236	-0.08085	-	0.010953	0.195	-	24.7724	24.7409	0.168499	-	-	0.129987	-	-	intron_variant	CRISPLD2	-
935	HT	6	16:84907219:A:G	16	84907219	A	G	0.007055	-	-	-0.125027	-0.2247	-	0.0119041	0.2107	-	25.277	25.0766	0.543296	-	-	0.495407	-	-	intron_variant	CRISPLD2	-
935	HT	6	16:84907445:T:G	16	84907445	T	G	0.007054	-	-	-0.124604	-0.2254	-	0.0119103	0.2107	-	25.0892	24.8887	0.545576	-	-	0.331228	-	-	intron_variant	CRISPLD2	-
935	HT	7	16:84987947:A:G	16	84987947	A	G	0.7574	0.5553	0.7636	-0.0234728	-0.01035	-0.0137356	0.00232301	0.0128	0.00359928	25.3426	23.2776	0.378046	3.868	-	0.997217	-	-	intergenic_variant	NA	-
935	HT	8	16:84861734:A:G	16	84861734	A	G	0.7684	0.6916	0.472	-0.0208851	0.007823	-0.00643884	0.00236997	0.01376	0.00336888	15.4272	17.9118	0.244374	1.25204	-	0.134736	-	-	intron_variant	CRISPLD2,RP11-254F19.2	Thyroid(0.848)
935	HT	8	16:84862368:G:A	16	84862368	G	A	0.7511	0.603	0.4371	-0.0213404	-0.002433	-0.00617125	0.00231672	0.01299	0.00334405	16.9431	19.4925	0.0698526	1.18727	-	0.8353	-	-	intron_variant	CRISPLD2,RP11-254F19.2	Lung(0.154)
935	HT	9	16:88767769:G:C	16	88767769	G	C	0.577	0.32	-	-0.0134059	-0.03129	-	0.00202681	0.01355	-	11.2325	10.4278	1.67921	-	-	0.996669	-	-	synonymous_variant	RNF166,RP5-1142A6.5	Whole_Blood(0.118)
935	HT	10	16:89573216:C:T	16	89573216	C	T	0.4337	0.2895	0.528	-0.0229134	-0.001123	-0.00377279	0.00204782	0.01378	0.0033646	23.1274	28.3366	0.0291659	0.581446	-	0.366113	-	-	intron_variant	RP11-104N10.1,SPG7	-
935	HT	10	16:89573230:A:G	16	89573230	A	G	0.4349	0.4641	0.5298	-0.0230046	0.007477	-0.00369337	0.00204726	0.01254	0.00337628	22.7967	28.5702	0.258843	0.562263	-	0.627047	-	-	intron_variant	RP11-104N10.1,SPG7	-
935	HT	11	16:89694620:A:G	16	89694620	A	G	0.7606	0.8924	0.6828	-0.0231989	0.0007294	-0.0358927	0.00232838	0.02014	0.00382905	39.7231	22.6573	0.0127317	20.1551	-	-	-	0.174311	intron_variant	DPEP1	Artery_Aorta(0.500);Artery_Tibial(0.497);Esophagus_Gastroesophageal_Junction(0.492);Esophagus_Muscularis(0.500);Nerve_Tibial(0.494)
935	HT	11	16:89727595:C:T	16	89727595	C	T	0.8221	0.7595	0.6935	-0.0105868	-0.01286	-0.0327958	0.00259622	0.01435	0.00338421	19.3196	4.34226	0.431606	21.4817	-	-	-	0.122779	3_prime_UTR_variant	CHMP1A,SPATA33	-
935	HT	11	16:89743000:G:A	16	89743000	G	A	0.2444	0.3047	0.2986	0.013641	-0.009599	0.0324973	0.002312	0.01351	0.00334809	23.5686	8.43975	0.321129	21.5472	-	-	-	0.194862	upstream_gene_variant	CDK10	-
936	HT	1	17:1630395:T:C	17	1630395	T	C	0.2656	0.1416	0.4492	-0.0218541	-0.01577	-0.0160945	0.00224807	0.01818	0.00322388	26.7562	21.6113	0.413747	6.22422	0.808829	0.604571	-	-	synonymous_variant	RP11-961A15.1,WDR81	-
936	HT	1	17:1630584:A:G	17	1630584	A	G	0.2657	0.2474	0.4739	-0.0217434	-0.01238	-0.0158078	0.00224833	0.01462	0.00328495	26.0866	21.397	0.401084	5.82598	0.170508	0.379554	-	-	synonymous_variant	RP11-961A15.1,WDR81	-
936	HT	2	17:925764:A:G	17	925764	A	G	0.3118	0.7201	0.4222	-0.0185534	-0.03909	-0.00842905	0.00214431	0.01426	0.00350873	18.3087	17.2972	2.21319	1.78803	0.486177	0.214981	-	-	non_coding_transcript_exon_variant	ABR,MIR3183	-
936	HT	2	17:926121:G:A	17	926121	G	A	0.3122	0.7163	0.4222	-0.018429	-0.03331	-0.00936499	0.00213973	0.0141	0.00339568	18.5935	17.1468	1.74097	2.23529	0.352532	0.154359	-	-	intron_variant	ABR,MIR3183	-
936	HT	2	17:926359:A:C	17	926359	A	C	0.3076	0.5773	0.3814	-0.0187927	-0.01657	-0.00955152	0.00215729	0.0131	0.00355798	18.3738	17.522	0.686318	2.13888	0.104835	0.363625	-	-	intron_variant	ABR,MIR3183	-
936	HT	2	17:926740:G:A	17	926740	G	A	0.3121	0.688	0.4028	-0.0183452	-0.01988	-0.00952697	0.00214163	0.01379	0.00349931	18.0237	16.97	0.825625	2.18853	0.0396468	0.101888	-	-	intron_variant	ABR,MIR3183	-
936	HT	2	17:927516:A:C	17	927516	A	C	0.3072	0.5665	0.3777	-0.0184569	-0.001138	-0.00920697	0.00215292	0.01307	0.00354973	17.1081	16.9963	0.0312294	2.02252	0.00980999	0.107359	-	-	intron_variant	ABR,MIR3183	-
936	HT	3	17:1674429:T:C	17	1674429	T	C	0.3028	0.1369	0.2877	0.0180358	0.03571	0.00569096	0.00215689	0.01861	0.00332185	15.2406	16.2098	1.25962	1.06209	0.363496	0.224652	-	-	synonymous_variant	SERPINF1	Esophagus_Gastroesophageal_Junction(0.204);Esophagus_Muscularis(0.128);Skin_Not_Sun_Exposed_Suprapubic(0.214);Thyroid(0.225)
936	HT	3	17:1675138:C:T	17	1675138	C	T	0.2952	0.1251	0.2959	0.0178257	0.02666	0.00591007	0.00217514	0.0194	0.00331211	14.6371	15.6017	0.77116	1.12865	0.0755109	0.105276	-	-	5_prime_UTR_variant	SERPINF1	Cells_Cultured_fibroblasts(0.131);Esophagus_Gastroesophageal_Junction(0.146);Thyroid(0.211)
936	HT	3	17:1680192:A:T	17	1680192	A	T	0.2897	0.1233	0.2785	0.0180992	0.02484	0.00590135	0.00218762	0.01945	0.00334901	14.8182	15.8857	0.695597	1.10763	0.161711	0.277521	-	-	intron_variant	SERPINF1,SMYD4	Brain_Anterior_cingulate_cortex_BA24(0.122);Brain_Hippocampus(0.113);Brain_Substantia_nigra(0.317)
936	HT	3	17:1691737:C:T	17	1691737	C	T	0.2911	0.1275	0.2622	0.0179489	0.02628	0.0066238	0.00219372	0.01918	0.00347513	15.0155	15.5539	0.767941	1.24686	0.122144	0.129842	-	-	intron_variant	SMYD4	Colon_Transverse(0.121);Nerve_Tibial(0.182);Skin_Not_Sun_Exposed_Suprapubic(0.144)
937	HT	1	17:2886091:C:A	17	2886091	C	A	0.2316	0.04578	0.29	-0.0159317	0.01156	-0.0112605	0.00235463	0.03444	0.00328088	13.0892	10.8785	0.132456	3.22272	0.533631	0.523017	-	-	intron_variant	RAP1GAP2	Artery_Tibial(0.499);Esophagus_Muscularis(0.499);Muscle_Skeletal(0.133)
937	HT	1	17:2886228:A:G	17	2886228	A	G	0.2318	0.04585	0.2906	-0.0156721	0.01138	-0.0115002	0.002354	0.03443	0.00328934	12.9278	10.5555	0.13018	3.32611	0.319842	0.256117	-	-	intron_variant	RAP1GAP2	Artery_Tibial(0.499);Esophagus_Muscularis(0.499);Muscle_Skeletal(0.133)
939	HT	1	17:3968639:C:T	17	3968639	C	T	0.1897	0.2687	0.1162	0.0195015	-0.02959	0.0145404	0.00252433	0.0138	0.00455264	14.4227	13.9528	1.49462	2.85265	0.192083	0.0366336	-	-	intron_variant	ZZEF1	-
939	HT	2	17:3974514:G:A	17	3974514	G	A	0.06523	0.02728	0.0347	-0.0295416	-0.02087	-0.0157542	0.00402475	0.03995	0.00694071	13.2128	12.6704	0.220844	1.63417	0.294314	0.243423	-	-	intron_variant	ZZEF1	-
939	HT	2	17:3976901:T:C	17	3976901	T	C	0.06527	0.02764	0.03975	-0.0295972	-0.02065	-0.0144364	0.00402389	0.03989	0.00670627	12.9698	12.7203	0.21847	1.50384	0.253615	0.272586	-	-	intron_variant	ZZEF1	-
939	HT	2	17:3981290:A:G	17	3981290	A	G	0.06538	0.02772	-	-0.0297157	-0.02284	-	0.00402214	0.04004	-	12.8921	12.8267	0.245356	-	0.236375	0.34255	-	-	missense_variant	ZZEF1	-
939	HT	3	17:4951968:G:A	17	4951968	G	A	0.02131	-	-	-0.0415043	0.1187	-	0.00664814	0.1353	-	9.22731	9.36724	0.419853	-	0.91671	0.915695	-	-	intron_variant	SLC52A1	-
941	HT	1	17:7380004:T:C	17	7380004	T	C	0.2136	0.2045	0.03046	0.0534159	0.02824	0.0346087	0.00241986	0.01492	0.00843677	110.154	107.25	1.23366	4.38789	0.102978	0.0988487	-	-	intron_variant	SLC35G6,ZBTB4	-
941	HT	1	17:7380305:G:T	17	7380305	G	T	0.2135	0.1994	0.03045	0.0534436	0.02654	0.0346253	0.00241999	0.01504	0.00843741	110.081	107.349	1.10999	4.39099	0.115402	0.126387	-	-	intron_variant	SLC35G6,ZBTB4	-
941	HT	2	17:7571752:T:G	17	7571752	T	G	0.01128	-	-	0.109928	0.01983	-	0.00907836	0.172	-	32.9658	33.0228	0.0418115	-	1	1	-	-	3_prime_UTR_variant	TP53	Adipose_Subcutaneous(1.000);Skin_Not_Sun_Exposed_Suprapubic(1.000)
941	HT	3	17:8024218:T:A	17	8024218	T	A	0.5986	0.0806	-	0.0194057	-0.03456	-	0.00203301	0.0272	-	20.3625	20.8674	0.690636	-	0.669844	0.546664	-	-	3_prime_UTR_variant	ALOXE3,HES7	-
941	HT	3	17:8027593:G:T	17	8027593	G	T	0.6004	0.0753	-	0.0191972	-0.03188	-	0.00203834	0.02842	-	19.9083	20.3378	0.581747	-	0.178104	0.173907	-	-	upstream_gene_variant	HES7	-
941	HT	4	17:7570878:G:A	17	7570878	G	A	0.806	0.7072	0.6666	0.0222742	0.005205	-0.00108419	0.00252183	0.01398	0.003339	11.0881	17.9901	0.148952	0.127608	0.465802	0.429826	-	-	intron_variant	TP53	-
941	HT	4	17:7570929:C:T	17	7570929	C	T	0.8066	0.8189	0.6699	0.0222	-0.005797	-0.00201496	0.0025244	0.01613	0.00335134	10.2884	17.8412	0.143089	0.261473	0.249261	0.282097	-	-	intron_variant	TP53	-
941	HT	4	17:7570930:A:G	17	7570930	A	G	0.8066	0.889	0.6683	0.0222077	-0.01347	-0.00141782	0.00252471	0.02009	0.00333529	10.5516	17.8488	0.298821	0.173429	0.284741	0.288019	-	-	intron_variant	TP53	-
941	HT	6	17:6919232:A:C	17	6919232	A	C	-	-	0.05259	-	-	0.0367543	-	-	0.00601629	8.99913	-	-	8.99925	-	-	-	0.465619	non_coding_transcript_exon_variant	AC027763.2,AC040977.1,C17orf49,MIR497HG,RNASEK,RNASEK-C17orf49,RP11-589P10.7	-
941	HT	6	17:6921669:G:A	17	6921669	G	A	-	-	0.0526	-	-	0.0368951	-	-	0.00601774	9.05899	-	-	9.059	-	-	-	0.529597	non_coding_transcript_exon_variant	AC040977.1,BCL6B,C17orf49,MIR497HG,RNASEK,RNASEK-C17orf49,RP11-589P10.7	-
946	HT	1	17:10029863:G:A	17	10029863	G	A	0.418	0.2002	0.5847	0.0140792	-0.01363	0.00145203	0.00202551	0.01599	0.00309203	8.56671	11.4403	0.404517	0.194745	0.122697	0.142398	-	-	intron_variant	GAS7	-
946	HT	1	17:10031090:C:T	17	10031090	C	T	0.3723	0.1749	0.5286	0.0146172	-0.0148	0.00176893	0.00205216	0.01677	0.00294714	8.89076	11.9758	0.423093	0.260934	0.556599	0.560756	-	-	intron_variant	GAS7	Artery_Tibial(0.215);Cells_Cultured_fibroblasts(0.244)
946	HT	1	17:10031183:A:G	17	10031183	A	G	0.3756	0.1848	0.5324	0.0142586	-0.008192	0.0018049	0.00205485	0.01656	0.00294387	8.59757	11.4035	0.207033	0.267761	0.130598	0.161068	-	-	intron_variant	GAS7	Artery_Tibial(0.406);Cells_Cultured_fibroblasts(0.757)
947	HT	1	17:10027480:G:A	17	10027480	G	A	0.356	0.1825	0.4809	0.0141472	-0.02101	0.00135469	0.00208073	0.01644	0.00304314	7.91973	10.9777	0.696251	0.182962	0.130605	0.117882	-	-	intron_variant	GAS7	-
947	HT	1	17:10031090:C:T	17	10031090	C	T	0.3723	0.1749	0.5286	0.0146172	-0.0148	0.00176893	0.00205216	0.01677	0.00294714	8.89076	11.9758	0.423093	0.260934	0.60832	0.602429	-	-	intron_variant	GAS7	Artery_Tibial(0.215);Cells_Cultured_fibroblasts(0.244)
947	HT	1	17:10031183:A:G	17	10031183	A	G	0.3756	0.1848	0.5324	0.0142586	-0.008192	0.0018049	0.00205485	0.01656	0.00294387	8.59757	11.4035	0.207033	0.267761	0.1653	0.207264	-	-	intron_variant	GAS7	Artery_Tibial(0.406);Cells_Cultured_fibroblasts(0.757)
948	HT	1	17:10027480:G:A	17	10027480	G	A	0.356	0.1825	0.4809	0.0141472	-0.02101	0.00135469	0.00208073	0.01644	0.00304314	7.91973	10.9777	0.696251	0.182962	0.126034	0.0780191	-	-	intron_variant	GAS7	-
948	HT	1	17:10031090:C:T	17	10031090	C	T	0.3723	0.1749	0.5286	0.0146172	-0.0148	0.00176893	0.00205216	0.01677	0.00294714	8.89076	11.9758	0.423093	0.260934	0.614217	0.624019	-	-	intron_variant	GAS7	Artery_Tibial(0.215);Cells_Cultured_fibroblasts(0.244)
948	HT	1	17:10031183:A:G	17	10031183	A	G	0.3756	0.1848	0.5324	0.0142586	-0.008192	0.0018049	0.00205485	0.01656	0.00294387	8.59757	11.4035	0.207033	0.267761	0.151358	0.186756	-	-	intron_variant	GAS7	Artery_Tibial(0.406);Cells_Cultured_fibroblasts(0.757)
959	HT	1	17:17720319:C:T	17	17720319	C	T	0.01531	-	-	0.0828878	-0.5884	-	0.00806738	0.3126	-	23.8033	24.0368	1.22331	-	0.544525	0.534873	-	-	missense_variant	MIR33B,SREBF1	-
959	HT	1	17:17752639:C:A	17	17752639	C	A	0.01404	-	-	0.0858357	-0.5176	-	0.00837276	0.3067	-	23.7113	23.9348	1.03867	-	0.455475	0.465127	-	-	intron_variant	TOM1L2	-
959	HT	2	17:18043500:A:C	17	18043500	A	C	0.6226	0.667	0.08127	-0.0205685	0.00495	-0.00809727	0.00205019	0.01301	0.00538346	21.7328	22.9596	0.152679	0.877604	0.0307409	0.112091	-	-	intron_variant	MYO15A	Artery_Aorta(0.369)
959	HT	2	17:18044270:T:C	17	18044270	T	C	0.6229	0.6703	0.08226	-0.0206107	0.0008929	-0.00811607	0.00205045	0.01304	0.00531204	22.0026	23.0447	0.0243806	0.89775	0.035285	0.136158	-	-	intron_variant	MYO15A	Artery_Aorta(0.484);Skin_Sun_Exposed_Lower_leg(0.107)
959	HT	2	17:18048608:T:C	17	18048608	T	C	0.6171	0.6099	0.07923	-0.0204372	-0.002761	-0.00666635	0.0020443	0.01271	0.00546329	21.5799	22.8047	0.0819546	0.652892	0.0201886	0.117282	-	-	intron_variant	MYO15A,snoU13	Brain_Amygdala(0.536);Brain_Anterior_cingulate_cortex_BA24(0.299)
959	HT	2	17:18050888:C:T	17	18050888	C	T	0.616	0.4595	0.07915	-0.0203448	0.02729	-0.00717968	0.00204342	0.01253	0.0054348	20.0307	22.6255	1.53153	0.729363	0.131354	0.0823906	-	-	intron_variant	MYO15A,snoU13	Brain_Amygdala(0.274);Brain_Anterior_cingulate_cortex_BA24(0.205);Skin_Sun_Exposed_Lower_leg(0.191)
959	HT	2	17:18054917:T:C	17	18054917	T	C	0.6225	0.6115	0.08088	-0.0207516	0.01016	-0.00671338	0.00204931	0.0125	0.00538869	21.3942	23.3737	0.380559	0.671973	0.0792386	0.274183	-	-	intron_variant	MYO15A,snoU13	Brain_Anterior_cingulate_cortex_BA24(0.104);Brain_Cortex(0.212)
959	HT	2	17:18055229:G:A	17	18055229	G	A	0.622	0.5167	0.08077	-0.0205318	0.03078	-0.00678899	0.00204887	0.01233	0.00538697	19.914	22.9094	1.90143	0.682825	0.327244	0.102746	-	-	synonymous_variant	MYO15A	Skin_Sun_Exposed_Lower_leg(0.284)
959	HT	2	17:18130144:T:C	17	18130144	T	C	0.3925	0.282	0.5886	0.0206515	-0.01357	0.00539697	0.00203553	0.0137	0.0030493	19.5605	23.4597	0.492246	1.11496	0.300401	0.133376	-	-	intron_variant	LLGL1	Esophagus_Gastroesophageal_Junction(0.395)
959	HT	3	17:15221451:C:T	17	15221451	C	T	0.352	0.4061	0.4179	-0.0136273	-0.002352	0.00186735	0.0020828	0.01289	0.00332183	6.74958	10.2191	0.0679241	0.241075	0.97402	0.993098	-	-	intron_variant	TEKT3	-
961	HT	1	17:21279289:C:T	17	21279289	C	T	0.6775	0.8416	0.4951	0.0314538	0.06107	0.0197411	0.00214209	0.0171	0.00344098	55.4267	48.086	3.44958	8.01622	0.994397	0.465459	-	-	upstream_gene_variant	KCNJ12	-
961	HT	1	17:21279605:T:G	17	21279605	T	G	0.6783	0.95263	0.4984	0.0313842	0.0395	0.0197077	0.00214309	0.03261	0.00344438	53.4612	47.8343	0.646303	7.97688	-	0.283572	-	-	5_prime_UTR_variant	KCNJ12	Brain_Nucleus_accumbens_basal_ganglia(0.164)
961	HT	1	17:21280185:T:G	17	21280185	T	G	0.6783	0.95263	0.4984	0.0313667	0.04093	0.0197077	0.00214327	0.03265	0.00344438	53.4224	47.7746	0.677806	7.97688	-	0.250609	-	-	5_prime_UTR_variant	KCNJ12	Brain_Nucleus_accumbens_basal_ganglia(0.164)
961	HT	2	17:20267322:T:C	17	20267322	T	C	0.006728	-	-	0.0632985	0.426	-	0.010548	0.2428	-	8.89722	8.70753	1.10051	-	0.994159	0.993828	-	-	intron_variant	CCDC144CP	-
961	HT	3	17:21107580:C:G	17	21107580	C	G	0.01281	-	-	-0.0652205	0.001044	-	0.00852188	0.1635	-	13.6718	13.708	0.00221826	-	0.540282	-	-	-	intron_variant	TMEM11	-
961	HT	3	17:21107692:A:T	17	21107692	A	T	0.01275	-	-	-0.064977	0.004835	-	0.00852669	0.1636	-	13.5572	13.5971	0.010362	-	0.442281	-	-	-	intron_variant	TMEM11	-
961	HT	4	17:21280535:C:G	17	21280535	C	G	0.6275	0.7932	0.4623	0.0282935	0.03014	0.019578	0.0020715	0.01547	0.0033854	48.8033	41.7453	1.2892	8.1346	-	-	-	0.109634	intron_variant	KCNJ12	Spleen(0.183)
961	HT	4	17:21280642:G:A	17	21280642	G	A	0.6288	0.8175	0.465	0.0283744	0.04275	0.0195611	0.00207269	0.01626	0.00338743	49.4117	41.9315	2.06754	8.11277	-	-	-	0.103291	intron_variant	KCNJ12	Spleen(0.621);Testis(0.865)
961	HT	4	17:21281466:A:G	17	21281466	A	G	0.628	0.84	0.4638	0.0282102	0.03187	0.0195539	0.00207178	0.01715	0.00337869	48.4899	41.4952	1.1998	8.14583	-	-	-	0.111009	intron_variant	KCNJ12	-
961	HT	4	17:21281663:A:G	17	21281663	A	G	0.628	0.8292	0.4651	0.0282109	0.03413	0.0195821	0.00207194	0.01656	0.00337928	48.6572	41.4907	1.40556	8.16481	-	-	-	0.117517	intron_variant	KCNJ12	-
962	HT	1	17:29206421:G:T	17	29206421	G	T	0.2038	0.4597	0.06264	-0.0788265	-0.008889	-0.0374052	0.00244091	0.01387	0.00510104	223.917	228.07	0.282662	12.6473	1	1	-	-	intron_variant	ATAD5	-
962	HT	2	17:27889986:T:C	17	27889986	T	C	0.6562	0.7777	-	0.0373118	-0.005759	-	0.00208832	0.01492	-	68.9226	70.6703	0.155211	-	1	1	-	-	missense_variant	ABHD15,RP11-68I3.2,TP53I13	-
962	HT	3	17:29181327:T:G	17	29181327	T	G	0.01003	0.01718	-	-0.135508	-0.09755	-	0.00807901	0.04385	-	63.3344	62.4136	1.58326	-	0.997786	0.997168	-	-	intron_variant	ATAD5,CTD-2349P21.11	-
962	HT	4	17:28901151:G:C	17	28901151	G	C	0.4071	0.06963	0.4754	-0.00154316	-0.03002	0.0342647	0.00204251	0.02736	0.00505098	1.10807	0.346849	0.564563	10.9315	1	0.981423	-	0.962894	non_coding_transcript_exon_variant	AC005562.1,AC006050.2,KRT17P3	-
962	HT	5	17:30229212:A:G	17	30229212	A	G	0.1766	0.3371	0.1219	0.0265905	0.004021	0.00454141	0.00260522	0.01283	0.0045977	19.7657	23.7323	0.122645	0.490433	0.16918	0.212625	-	-	upstream_gene_variant	UTP6	-
962	HT	6	17:27044482:C:A	17	27044482	C	A	0.1241	0.01463	-	-0.022529	0.04221	-	0.00299963	0.06199	-	13.0923	13.2301	0.304584	-	0.992581	0.978013	-	-	5_prime_UTR_variant	AC010761.8,RAB34,RPL23A,SNORD42B	Adipose_Subcutaneous(0.156);Esophagus_Mucosa(0.282)
962	HT	7	17:29157158:A:T	17	29157158	A	T	0.2059	0.2376	0.09532	-0.0445804	-0.01261	-0.0387261	0.00249193	0.01508	0.0049799	83.0417	70.8498	0.394653	14.1274	-	-	-	0.448824	upstream_gene_variant	ATAD5,CTD-2349P21.1,CTD-2349P21.11	-
969	HT	1	17:43216281:C:T	17	43216281	C	T	0.342	0.6496	0.4568	-0.0349059	0.02418	-0.0148792	0.00209572	0.01289	0.0029446	57.6682	61.5614	1.21701	6.3617	0.0940434	0.137328	-	-	intron_variant	ACBD4	-
969	HT	1	17:43222942:G:C	17	43222942	G	C	0.3291	0.5554	0.3997	-0.0356084	0.02882	-0.015365	0.00211942	0.01267	0.00311059	58.2784	62.6198	1.63967	6.10629	0.52152	0.574179	-	-	upstream_gene_variant	AC002117.1,ACBD4,HEXIM1	-
969	HT	1	17:43232566:A:G	17	43232566	A	G	0.3288	0.5569	0.3952	-0.0354998	0.0326	-0.0154632	0.00212	0.01272	0.00313126	57.7908	62.2116	1.98379	6.1035	0.384158	0.228273	-	-	intron_variant	AC002117.1,HEXIM1	-
969	HT	2	17:47038471:A:G	17	47038471	A	G	0.4449	0.8255	0.2986	0.028124	0.04469	0.0248243	0.00199746	0.01733	0.00321378	58.3736	44.2971	2.00369	13.9491	0.134255	0.0773345	-	0.0177241	intron_variant	GIP,snoU13	-
969	HT	2	17:47041247:G:A	17	47041247	G	A	0.444	0.8215	0.2981	0.0281693	0.04828	0.0250412	0.0019996	0.01704	0.0032434	58.6198	44.3434	2.33663	13.9366	0.308286	0.0991975	-	0.0171139	intron_variant	GIP	-
969	HT	2	17:47042117:G:A	17	47042117	G	A	0.5554	0.13	0.6919	-0.028036	-0.04882	-0.0253571	0.00199751	0.02044	0.00326432	58.0816	44.0245	1.77161	14.0982	0.120046	0.034121	-	0.030086	intron_variant	GIP	-
969	HT	3	17:36913807:T:C	17	36913807	T	C	0.5601	0.1266	0.1794	0.0293695	-0.02415	0.0196359	0.00200664	0.02036	0.00378815	51.446	47.7824	0.627892	6.66202	0.188745	-	-	-	intron_variant	PSMB3,RNU6-866P	Colon_Transverse(0.159);Artery_Tibial(0.268);Esophagus_Mucosa(0.242);Esophagus_Muscularis(0.129);Nerve_Tibial(0.149)
969	HT	3	17:36922196:A:G	17	36922196	A	G	0.5664	0.2817	0.2391	0.0299513	0.003751	0.0160383	0.00200038	0.01376	0.00342943	51.4816	49.9564	0.105042	5.53525	0.782293	0.959271	-	-	3_prime_UTR_variant	PIP4K2B,PSMB3	Adipose_Subcutaneous(0.574);Adipose_Visceral_Omentum(0.103);Adipose_Visceral_Omentum(0.343);Artery_Aorta(0.935);Artery_Aorta(0.452);Artery_Coronary(0.776);Artery_Tibial(0.987);Artery_Tibial(0.124);Breast_Mammary_Tissue(0.271);Breast_Mammary_Tissue(0.811);Cells_Cultured_fibroblasts(0.918);Esophagus_Mucosa(0.318);Esophagus_Muscularis(0.434);Lung(0.822);Skin_Not_Sun_Exposed_Suprapubic(0.380);Spleen(0.123);Stomach(0.460);Testis(0.997);Thyroid(0.403);Whole_Blood(0.999)
969	HT	4	17:38589733:C:T	17	38589733	C	T	0.3991	0.07422	0.4577	-0.0258335	-0.02533	-0.0175341	0.00202586	0.02711	0.00347822	41.3279	36.5164	0.455773	6.33457	0.261678	0.222918	-	-	regulatory_region_variant	NA	-
969	HT	4	17:38590706:G:C	17	38590706	G	C	0.3991	0.06162	0.4541	-0.0257132	-0.02756	-0.0175779	0.00202572	0.03079	0.00347397	41.0605	36.1913	0.430935	6.37726	0.147475	0.11526	-	-	intergenic_variant	NA	-
969	HT	4	17:38594806:C:T	17	38594806	C	T	0.3989	0.08143	0.466	-0.0257141	-0.04463	-0.0170459	0.00202452	0.02592	0.00350215	40.9101	36.2355	1.07007	5.94634	0.138775	0.129495	-	-	upstream_gene_variant	IGFBP4,RP11-58O9.1	-
969	HT	4	17:38599230:C:T	17	38599230	C	T	0.399	0.08044	0.4677	-0.0258426	-0.04613	-0.0170228	0.00202945	0.02608	0.00349403	41.0805	36.4159	1.11391	5.95668	0.238251	0.202294	-	-	upstream_gene_variant	IGFBP4,RP11-58O9.1	-
969	HT	4	17:38600092:G:A	17	38600092	G	A	0.397	0.05766	0.4682	-0.0258321	-0.0327	-0.017035	0.00203757	0.0322	0.00349635	40.466	36.1058	0.508843	5.95722	0.0791897	0.171639	-	-	synonymous_variant	IGFBP4,RP11-58O9.1	-
969	HT	5	17:47453444:A:G	17	47453444	A	G	0.3741	0.3359	0.2295	-0.0237154	-0.01229	-0.0153896	0.0020593	0.01319	0.00353769	33.2778	29.9616	0.454128	4.86637	0.0801068	0.1331	-	-	intron_variant	RP11-1079K10.2,RP11-81K2.1	-
969	HT	5	17:47454507:C:T	17	47454507	C	T	0.3738	0.2416	0.2264	-0.0238041	-0.02476	-0.0154397	0.00206037	0.01445	0.00355328	34.0025	30.1486	1.06237	4.85652	0.308031	0.202775	-	-	intron_variant	RP11-1079K10.2,RP11-81K2.1	-
969	HT	5	17:47454515:G:T	17	47454515	G	T	0.3737	0.2405	0.2264	-0.0238097	-0.02541	-0.0154397	0.00206032	0.01446	0.00355328	34.0451	30.1637	1.10307	4.85652	0.310782	0.192352	-	-	intron_variant	RP11-1079K10.2,RP11-81K2.1	-
969	HT	6	17:44282472:T:C	17	44282472	T	C	0.1437	0.0158	-	-0.0231876	-0.05644	-	0.00271639	0.05838	-	16.9923	16.8579	0.476697	-	0.167295	0.120993	-	-	intron_variant	KANSL1	-
969	HT	7	17:46125191:C:T	17	46125191	C	T	0.1997	0.4397	0.201	0.0259265	0.01589	0.00226818	0.00248862	0.01235	0.00367542	18.8925	24.688	0.702853	0.269901	0.850498	0.895028	-	-	non_coding_transcript_exon_variant	NFE2L1,RP5-890E16.2	Brain_Cerebellar_Hemisphere(0.190);Lung(0.130)
969	HT	8	17:43188891:C:G	17	43188891	C	G	0.1873	0.02665	0.03133	0.0330724	0.0588	0.0268102	0.00254162	0.04515	0.00714474	41.2041	37.9825	0.714881	3.75666	0.999851	0.989986	-	-	non_coding_transcript_exon_variant	NMT1,PLCD3	Artery_Tibial(1.000);Colon_Sigmoid(0.979);Esophagus_Gastroesophageal_Junction(0.994);Esophagus_Muscularis(1.000);Heart_Atrial_Appendage(0.821);Muscle_Skeletal(1.000);Skin_Not_Sun_Exposed_Suprapubic(0.983);Skin_Not_Sun_Exposed_Suprapubic(0.745);Skin_Sun_Exposed_Lower_leg(1.000);Thyroid(0.998)
969	HT	9	17:46764463:G:A	17	46764463	G	A	0.5068	0.07973	-	-0.0131284	0.04824	-	0.00199937	0.02756	-	9.87257	10.2873	1.09661	-	0.486991	0.0135997	-	-	intron_variant	CTD-2377D24.2,CTD-2377D24.8,RPL9P28	-
969	HT	9	17:46777791:A:T	17	46777791	A	T	0.5608	0.2453	0.1867	-0.0131279	0.006274	0.0032921	0.00201897	0.01524	0.00423801	7.29303	10.1018	0.167125	0.359245	0.122911	0.432061	-	-	intron_variant	CTD-2377D24.6,CTD-2377D24.8	-
969	HT	9	17:46778079:G:T	17	46778079	G	T	0.5587	0.1624	0.1366	-0.0131938	0.01276	0.00505148	0.00201971	0.01795	0.00463301	7.29852	10.1892	0.321328	0.559767	0.306279	0.490542	-	-	intron_variant	CTD-2377D24.6,CTD-2377D24.8	-
972	HT	1	17:53567173:T:G	17	53567173	T	G	0.8249	0.8062	0.3802	0.0157304	0.003328	0.00217063	0.00261618	0.0153	0.003072	6.29073	8.73895	0.0820714	0.318918	0.173042	0.173476	-	-	intron_variant	RP11-515E23.1	-
972	HT	1	17:53567193:A:G	17	53567193	A	G	0.8249	0.8062	0.3802	0.0157344	0.003329	0.00217063	0.00261635	0.0153	0.003072	6.29243	8.74201	0.0820982	0.318918	0.174031	0.174496	-	-	intron_variant	RP11-515E23.1	-
972	HT	1	17:53567210:G:A	17	53567210	G	A	0.8257	0.8024	0.3804	0.0157397	-0.0001898	0.00215488	0.00262542	0.01524	0.0030729	6.17308	8.69181	0.00433702	0.315922	0.15337	0.159108	-	-	intron_variant	RP11-515E23.1	-
972	HT	1	17:53567523:C:A	17	53567523	C	A	0.8249	0.8062	0.3802	0.01573	0.003338	0.00211882	0.00261654	0.0153	0.00307122	6.26352	8.73627	0.0823387	0.309574	0.169666	0.17232	-	-	intron_variant	RP11-515E23.1	-
972	HT	1	17:53567695:T:C	17	53567695	T	C	0.8256	0.8063	0.3803	0.0156573	0.003327	0.00212192	0.00261999	0.0153	0.00305946	6.1891	8.64103	0.0820447	0.311618	0.142612	0.13988	-	-	intron_variant	RP11-515E23.1	-
973	HT	1	17:54841961:T:C	17	54841961	T	C	0.493	0.1368	0.8298	-0.0335813	-0.01464	-0.0143447	0.0019901	0.01951	0.00403751	61.9197	63.1566	0.34388	3.419	0.212669	0.225902	-	-	intergenic_variant	NA	-
973	HT	1	17:54842555:C:T	17	54842555	C	T	0.493	0.137	0.8257	-0.0336026	-0.01469	-0.0142789	0.00198985	0.01951	0.0040654	61.9602	63.2509	0.34536	3.35238	0.241409	0.279146	-	-	intergenic_variant	NA	-
973	HT	1	17:54845117:C:T	17	54845117	C	T	0.4931	0.1387	0.8294	-0.0335338	-0.01773	-0.0142092	0.00198937	0.01939	0.0040376	61.808	63.0268	0.44308	3.3637	0.164859	0.173845	-	-	intergenic_variant	NA	-
973	HT	1	17:54845148:C:T	17	54845148	C	T	0.493	0.1387	0.8288	-0.0335001	-0.01774	-0.0144075	0.00198934	0.01939	0.00410266	61.8687	62.9043	0.443406	3.35147	0.119739	0.129772	-	-	intergenic_variant	NA	-
973	HT	1	17:54850753:G:A	17	54850753	G	A	0.493	0.1374	0.8201	-0.033462	-0.01674	-0.0148581	0.00198663	0.01943	0.00402913	62.222	62.9322	0.410125	3.64529	0.204642	0.147154	-	-	intergenic_variant	NA	-
973	HT	2	17:54582616:T:C	17	54582616	T	C	0.1671	0.3926	0.1728	0.0261867	-0.0006317	0.0125928	0.00266016	0.01279	0.00393581	21.9255	22.1383	0.0174536	2.86124	0.999974	0.999903	-	-	intron_variant	ANKFN1	-
973	HT	3	17:54694724:A:G	17	54694724	A	G	0.01559	-	-	0.0777416	0.1628	-	0.00796994	0.1605	-	21.9169	21.7527	0.508043	-	1	1	-	-	intergenic_variant	NA	-
973	HT	4	17:54762165:T:A	17	54762165	T	A	0.2706	0.04936	0.1185	0.0254463	0.004319	0.0119148	0.00222911	0.03288	0.00446086	29.3411	29.4558	0.0479376	2.12128	0.223104	0.234619	-	-	intergenic_variant	NA	-
973	HT	4	17:54762319:A:G	17	54762319	A	G	0.2724	0.3799	0.1278	0.02543	0.008474	0.012126	0.00222723	0.01308	0.00435416	29.3852	29.4673	0.286446	2.27132	0.255983	0.201447	-	-	intergenic_variant	NA	-
973	HT	4	17:54763443:A:G	17	54763443	A	G	0.2715	0.2743	0.126	0.0253591	0.008101	0.0121822	0.00222754	0.01395	0.00436949	29.2629	29.3006	0.250703	2.27546	0.140702	0.115597	-	-	intergenic_variant	NA	-
973	HT	4	17:54763508:T:A	17	54763508	T	A	0.2706	0.04916	0.1186	0.0254049	-0.001764	0.0119209	0.00222909	0.03305	0.00445669	29.2081	29.3636	0.0188911	2.12629	0.154605	0.170313	-	-	intergenic_variant	NA	-
973	HT	5	17:54259113:G:A	17	54259113	G	A	0.5063	0.6166	0.648	-0.0130346	-0.01176	-0.00628163	0.00199037	0.01281	0.00329126	10.5476	10.2367	0.445388	1.24936	0.949942	0.995386	-	-	intron_variant	ANKFN1	-
973	HT	6	17:54001920:A:T	17	54001920	A	T	0.03388	0.2293	0.07568	0.0344954	-0.004583	0.0117555	0.00540603	0.01447	0.00558731	8.07443	9.7544	0.124098	1.45122	0.0599303	0.142771	-	-	intergenic_variant	NA	-
974	HT	1	17:55758646:A:G	17	55758646	A	G	0.256	0.03524	0.08217	0.0182753	-0.06075	0.00953533	0.00228418	0.0392	0.00511394	14.8063	14.908	0.916488	1.20593	0.999518	0.99918	-	-	3_prime_UTR_variant	MSI2,RNU7-134P	-
974	HT	2	17:55775097:G:A	17	55775097	G	A	0.1899	0.4157	0.1341	-0.0175081	-0.002557	-0.00595508	0.00253114	0.01265	0.00433596	10.3953	11.3362	0.0758181	0.770515	0.10095	0.0908929	-	-	intergenic_variant	NA	-
974	HT	2	17:55777297:A:G	17	55777297	A	G	0.1914	0.5525	0.1396	-0.0175194	0.00279	-0.00564023	0.0025227	0.01243	0.00427008	10.1332	11.421	0.084916	0.729218	0.10559	0.106166	-	-	regulatory_region_variant	NA	-
974	HT	2	17:55777447:C:T	17	55777447	C	T	0.1932	0.5531	0.1399	-0.0178488	0.002797	-0.00562151	0.00251369	0.01242	0.00423482	10.5167	11.9059	0.0852219	0.734333	0.256471	0.259145	-	-	regulatory_region_variant	NA	-
974	HT	2	17:55780982:T:C	17	55780982	T	C	0.1918	0.5493	0.1382	-0.0174882	0.002752	-0.00538395	0.00252065	0.01252	0.00430577	10.0486	11.4004	0.0830092	0.675405	0.121665	0.132553	-	-	intergenic_variant	NA	-
974	HT	3	17:55030703:T:C	17	55030703	T	C	0.009889	-	-	0.0556585	-0.152	-	0.00920632	0.1783	-	8.68803	8.82744	0.404571	-	0.84617	0.850501	-	-	intron_variant	COIL,RP5-1107A17.2	-
974	HT	3	17:55051248:T:C	17	55051248	T	C	0.01183	-	-	0.0508355	-0.2326	-	0.00880374	0.1898	-	7.95039	8.11199	0.656815	-	0.152162	0.148274	-	-	upstream_gene_variant	SCPEP1	-
975	HT	1	17:61993137:A:G	17	61993137	A	G	0.2683	0.2424	-	0.0613911	-0.008676	-	0.00224679	0.01447	-	158.757	163.657	0.2606	-	-	0.382718	-	-	intron_variant	CSHL1,GH1	-
975	HT	1	17:61993701:C:T	17	61993701	C	T	0.2682	0.2427	-	0.0613635	-0.008628	-	0.00224711	0.01447	-	158.573	163.464	0.258851	-	-	0.274371	-	-	intron_variant	CSHL1,GH1	-
975	HT	1	17:61998469:C:A	17	61998469	C	A	0.2555	0.2613	0.02652	0.0607015	0.04279	0.0360934	0.00227859	0.01397	0.00815255	159.812	155.631	2.65929	5.02026	0.947661	0.302665	-	-	upstream_gene_variant	CSHL1,GH1	-
975	HT	2	17:61996273:T:C	17	61996273	T	C	0.09551	0.02892	-	-0.0807437	-0.01408	-	0.00331045	0.03539	-	129.936	130.667	0.160686	-	1	1	-	-	upstream_gene_variant	CSHL1,GH1	-
975	HT	3	17:62009991:A:G	17	62009991	A	G	0.3938	0.5562	0.3886	-0.00744193	0.01182	0.0280617	0.00203658	0.01233	0.00311932	1.31345	3.58828	0.471416	18.631	0.249419	-	-	-	upstream_gene_variant	CD79B	-
975	HT	3	17:62013252:T:C	17	62013252	T	C	0.3916	0.6935	0.3886	-0.00743481	0.05016	0.0284339	0.00204254	0.01378	0.00312795	1.73353	3.56439	3.56451	19.0052	0.667184	-	-	-	upstream_gene_variant	CD79B,SCN4A	-
975	HT	4	17:59497277:A:G	17	59497277	A	G	0.6704	0.8038	0.718	-0.0284734	-0.007958	-0.0339342	0.00210812	0.01568	0.00325288	63.7719	40.8442	0.2134	24.752	0.255382	0.190664	-	0.345191	intergenic_variant	NA	Pancreas(0.112)
975	HT	4	17:59498052:A:G	17	59498052	A	G	0.6704	0.8035	0.6968	-0.0285885	-0.00777	-0.0342158	0.00210928	0.01569	0.00334452	63.1197	41.1228	0.207297	23.8389	0.0722607	0.356638	-	0.0709589	intergenic_variant	NA	Pancreas(0.112)
975	HT	4	17:59498250:A:G	17	59498250	A	G	0.671	0.8046	0.6904	-0.0287211	-0.007618	-0.0353313	0.00211832	0.01581	0.00338145	63.9566	41.1509	0.200718	24.8276	0.66373	0.358747	-	0.519135	intergenic_variant	NA	Pancreas(0.112)
975	HT	5	17:59608726:G:C	17	59608726	G	C	0.3694	0.7713	-	0.0321487	0.03274	-	0.00206125	0.01573	-	55.0597	54.1152	1.42713	-	0.986772	0.90776	-	-	intergenic_variant	NA	-
975	HT	6	17:63556402:C:G	17	63556402	C	G	0.141	0.02686	0.009074	-0.0448163	-0.01821	-0.0200476	0.00285952	0.04502	0.0148635	54.4109	54.6335	0.163768	0.751028	0.999989	0.991305	-	-	5_prime_UTR_variant	AXIN2,CTD-2535L24.2	-
975	HT	7	17:66286195:T:A	17	66286195	T	A	0.3692	0.3298	0.3172	0.0215464	0.01639	0.00876113	0.00206554	0.01358	0.0037794	24.3089	24.7488	0.643091	1.68947	0.012555	0.16735	-	-	intron_variant	ARSG,SLC16A6	Lung(0.138)
975	HT	7	17:66293860:G:A	17	66293860	G	A	0.3657	0.1291	0.2801	0.0215171	0.00672	0.0123764	0.00206657	0.01987	0.00388458	25.8739	24.6602	0.133586	2.84091	0.145586	0.239505	-	-	intron_variant	ARSG	Whole_Blood(0.149)
975	HT	7	17:66299023:G:A	17	66299023	G	A	0.3652	0.1305	0.311	0.0215319	0.005371	0.012435	0.00206503	0.01983	0.00380851	26.0043	24.7285	0.104299	2.96081	0.25054	0.257737	-	-	intron_variant	ARSG	-
975	HT	7	17:66301563:C:T	17	66301563	C	T	0.3695	0.1232	0.3113	0.0214924	0.01341	0.0126804	0.00205414	0.02056	0.00380839	26.4874	24.8934	0.288827	3.06062	0.589033	0.304691	-	-	intron_variant	ARSG	Lung(0.177)
975	HT	8	17:60720058:T:G	17	60720058	T	G	0.359	0.07268	0.5256	0.0221565	-0.04179	0.0116639	0.00208793	0.02637	0.00358734	25.8684	25.5804	0.946837	2.93992	0.961823	0.961375	-	-	intron_variant	MRC2	Artery_Aorta(0.177);Lung(0.944);Thyroid(0.621)
975	HT	9	17:65962238:T:G	17	65962238	T	G	0.204	0.1625	0.6211	0.0206449	-0.02063	0.0137247	0.00246504	0.01652	0.00330574	18.5769	16.2581	0.674193	4.48162	0.114236	-	-	-	non_coding_transcript_exon_variant	BPTF	-
975	HT	10	17:63549488:A:C	17	63549488	A	C	0.5847	0.0739	0.1464	0.0294285	-0.0726	-0.000287415	0.00204983	0.02883	0.00413081	35.9144	46.0135	1.92829	0.0247846	-	0.999988	-	-	intron_variant	AXIN2,CTD-2535L24.2	-
975	HT	11	17:62007498:A:G	17	62007498	A	G	0.6495	0.679	0.4496	0.0417787	0.03154	0.0313883	0.0020792	0.01308	0.00294516	113.194	89.0766	1.79874	25.7939	-	-	-	0.238225	synonymous_variant	CD79B	Adipose_Subcutaneous(0.433);Adipose_Visceral_Omentum(0.184);Artery_Tibial(0.319);Breast_Mammary_Tissue(0.215);Esophagus_Gastroesophageal_Junction(0.109);Heart_Atrial_Appendage(0.208);Nerve_Tibial(0.397);Pancreas(0.114)
975	HT	11	17:62008232:T:C	17	62008232	T	C	0.6496	0.7362	0.4283	0.0419034	0.04304	0.0324999	0.00208016	0.01406	0.00305969	114.688	89.52	2.65664	25.6279	-	-	-	0.172329	intron_variant	CD79B	Esophagus_Gastroesophageal_Junction(0.207);Heart_Atrial_Appendage(0.184);Pancreas(0.125)
975	HT	11	17:62008318:T:C	17	62008318	T	C	0.6495	0.7363	0.4392	0.0419449	0.04303	0.032093	0.0020803	0.01406	0.00302093	114.693	89.6836	2.65561	25.6352	-	-	-	0.198649	intron_variant	CD79B	Breast_Mammary_Tissue(0.121);Esophagus_Gastroesophageal_Junction(0.207);Heart_Atrial_Appendage(0.184);Pancreas(0.125)
975	HT	11	17:62008965:T:G	17	62008965	T	G	0.6496	0.7362	0.4282	0.041964	0.0442	0.0325187	0.00208083	0.01407	0.00306019	114.991	89.7186	2.77438	25.6485	-	-	-	0.177934	intron_variant	CD79B	Esophagus_Gastroesophageal_Junction(0.207);Heart_Atrial_Appendage(0.184);Pancreas(0.125)
975	HT	11	17:62017421:A:G	17	62017421	A	G	0.6413	0.8122	0.4212	0.0425917	0.04527	0.0331215	0.00208191	0.01644	0.0031255	116.971	92.2921	2.22963	25.5127	-	-	-	0.141353	3_prime_UTR_variant	SCN4A	Artery_Tibial(0.183)
976	HT	1	17:68090207:C:T	17	68090207	C	T	0.3574	0.09174	0.5454	0.0285798	-0.04121	0.00733925	0.00206832	0.02319	0.00293869	35.5331	42.7017	1.12172	1.90279	0.965238	0.866524	-	-	intron_variant	AC002539.1,KCNJ16	Brain_Cerebellar_Hemisphere(0.329);Brain_Cerebellum(0.257)
976	HT	2	17:69958123:T:C	17	69958123	T	C	0.2145	0.1774	0.05491	0.0281015	-0.03218	0.0214141	0.002421	0.01575	0.00630762	30.5918	30.4225	1.38684	3.16343	0.155845	0.12239	-	-	intergenic_variant	NA	-
976	HT	2	17:69958874:C:G	17	69958874	C	G	0.2147	0.1767	0.05515	0.0280618	-0.03367	0.0211281	0.00242124	0.01576	0.00630443	30.3639	30.3335	1.48618	3.09458	0.136724	0.104521	-	-	intergenic_variant	NA	-
976	HT	2	17:69958929:A:T	17	69958929	A	T	0.2148	0.1768	0.05495	0.0281394	-0.03317	0.0214669	0.00242106	0.01576	0.00630648	30.6371	30.5006	1.45201	3.1777	0.221939	0.153777	-	-	intergenic_variant	NA	-
976	HT	2	17:69959015:T:C	17	69959015	T	C	0.2147	0.1768	0.05495	0.028101	-0.03316	0.0215044	0.00242121	0.01576	0.00627875	30.5916	30.4165	1.45133	3.21119	0.196667	0.128035	-	-	intergenic_variant	NA	-
976	HT	2	17:69961290:C:G	17	69961290	C	G	0.2133	0.1757	0.05494	0.0282264	-0.03207	0.0215634	0.00242746	0.01587	0.00629711	30.7652	30.5272	1.3635	3.2102	0.214576	0.163153	-	-	intergenic_variant	NA	-
976	HT	3	17:68159800:A:G	17	68159800	A	G	0.1122	0.1233	0.1049	-0.0373626	-0.01075	-0.015766	0.00314472	0.01856	0.00481893	30.909	31.8284	0.249914	2.97098	0.0411565	0.119269	-	-	downstream_gene_variant	KCNJ2-AS1	-
976	HT	3	17:68165529:G:A	17	68165529	G	A	0.1128	0.09774	0.08432	-0.0371645	-0.02467	-0.0205971	0.00314242	0.02066	0.00515806	33.6672	31.5466	0.633688	4.18581	0.572254	0.0778449	-	-	non_coding_transcript_exon_variant	KCNJ2,KCNJ2-AS1	Artery_Tibial(0.206);Thyroid(0.241)
976	HT	4	17:67081278:A:G	17	67081278	A	G	0.02263	-	-	0.0656501	-0.2132	-	0.0066188	0.1605	-	22.1882	22.462	0.735034	-	1	1	-	-	missense_variant	ABCA6	-
976	HT	5	17:69307999:T:C	17	69307999	T	C	0.6528	0.8568	0.7428	0.0186644	-0.02534	0.00600127	0.002094	0.01776	0.00344767	16.1137	18.305	0.813504	1.08756	0.740278	0.602376	-	-	downstream_gene_variant	RNU6-305P	-
976	HT	5	17:69311953:T:C	17	69311953	T	C	0.6533	0.8808	0.7461	0.0183324	-0.021	0.00625337	0.00208953	0.01985	0.00342181	16.0252	17.7612	0.537474	1.1699	0.137452	0.157464	-	-	downstream_gene_variant	RNU6-305P	-
976	HT	5	17:69315666:C:T	17	69315666	C	T	0.6525	0.8376	0.7373	0.0182666	-0.007659	0.00654799	0.00208718	0.01712	0.00343888	16.2674	17.6778	0.184019	1.24492	0.0793944	0.145125	-	-	intergenic_variant	NA	-
976	HT	6	17:68206588:T:C	17	68206588	T	C	0.4863	0.5251	0.3637	-0.0147882	-0.01792	-0.00686276	0.00198713	0.01246	0.0031463	13.4688	13.0036	0.82282	1.5351	0.10744	0.118599	-	-	intergenic_variant	NA	-
976	HT	6	17:68207048:T:C	17	68207048	T	C	0.4864	0.5216	0.3621	-0.0148467	-0.02036	-0.00698589	0.00198733	0.0124	0.00314839	13.7115	13.0981	0.997387	1.57684	0.18733	0.144855	-	-	intergenic_variant	NA	-
976	HT	6	17:68207828:A:G	17	68207828	A	G	0.4897	0.527	0.3633	-0.0149664	-0.01877	-0.00696928	0.00198596	0.01247	0.00314531	13.8271	13.315	0.87854	1.57337	0.384291	0.375435	-	-	intergenic_variant	NA	-
976	HT	6	17:68208928:A:G	17	68208928	A	G	0.4904	0.5423	0.3616	-0.0146736	-0.01914	-0.00691397	0.00198766	0.01252	0.00315655	13.3668	12.8081	0.898509	1.54518	0.121754	0.112737	-	-	intergenic_variant	NA	-
976	HT	6	17:68212642:A:C	17	68212642	A	C	0.4906	0.5801	0.3598	-0.0148247	-0.01786	-0.00658983	0.00199173	0.0126	0.00322061	13.2927	13.0074	0.805907	1.38995	0.119641	0.178707	-	-	intergenic_variant	NA	-
976	HT	7	17:69422004:C:T	17	69422004	C	T	0.27	0.2548	0.2521	-0.0144741	0.004418	-0.0127373	0.002245	0.01411	0.00343149	12.6091	9.94354	0.122516	3.68671	0.103848	-	-	-	regulatory_region_variant	NA	-
976	HT	7	17:69422174:A:G	17	69422174	A	G	0.2689	0.1631	0.2499	-0.0145915	0.01399	-0.0127692	0.00224993	0.01677	0.00343869	12.6068	10.0529	0.393455	3.6893	0.195264	-	-	-	intergenic_variant	NA	-
976	HT	9	17:70107503:G:A	17	70107503	G	A	0.0575	0.00765	-	0.0327908	-0.09361	-	0.00424305	0.0832	-	13.7333	13.962	0.584129	-	-	0.975814	-	-	intron_variant	SOX9-AS1	-
977	HT	1	17:71158122:C:T	17	71158122	C	T	0.4177	0.1817	0.2565	-0.0173794	-0.008935	-0.00466598	0.00202984	0.01656	0.00394496	15.4924	16.9548	0.229512	0.625435	0.998013	0.999802	-	-	upstream_gene_variant	POLR3KP2,RP11-143K11.5,SSTR2	-
977	HT	2	17:70613913:C:T	17	70613913	C	T	0.01005	-	-	0.058413	-0.005531	-	0.00963184	0.237	-	8.86233	8.87842	0.00816235	-	0.997151	-	-	-	intron_variant	LINC00511	-
977	HT	3	17:70574078:T:A	17	70574078	T	A	0.2785	0.04513	0.05805	-0.0137058	0.01126	-0.000831306	0.00222292	0.03208	0.00584478	8.12326	9.15378	0.139309	0.0521263	-	0.902548	-	-	intron_variant	LINC00511	-
978	HT	1	17:71298172:T:C	17	71298172	T	C	0.3695	0.5586	0.4818	-0.0116822	-0.008106	0.00147429	0.00207908	0.01277	0.00365504	5.64302	7.71637	0.279362	0.163243	0.99896	0.999115	-	-	intron_variant	CDC42EP4	-
979	HT	1	17:73394784:A:G	17	73394784	A	G	0.836	0.1432	-	0.0321781	0.04439	-	0.00269293	0.02155	-	33.0414	32.1828	1.40437	-	0.117039	0.0577743	-	-	intron_variant	GRB2,RP11-16C1.1	-
979	HT	1	17:73399598:G:A	17	73399598	G	A	0.8361	0.1431	-	0.032226	0.0444	-	0.00269491	0.02156	-	33.0885	32.2299	1.40386	-	0.128696	0.064411	-	-	intron_variant	GRB2,MIR3678	-
979	HT	1	17:73399737:C:T	17	73399737	C	T	0.836	0.1432	-	0.0322004	0.04441	-	0.00269327	0.02156	-	33.0769	32.2183	1.40434	-	0.126188	0.0627983	-	-	intron_variant	GRB2,MIR3678	-
979	HT	2	17:71298172:T:C	17	71298172	T	C	0.3695	0.5586	0.4818	-0.0116822	-0.008106	0.00147429	0.00207908	0.01277	0.00365504	5.64302	7.71637	0.279362	0.163243	-	0.996887	-	-	intron_variant	CDC42EP4	-
980	HT	1	17:76163596:A:C	17	76163596	A	C	0.5595	0.8966	0.6052	0.0139448	-0.008989	0.0108999	0.00200568	0.02216	0.00354239	13.2316	11.4455	0.164305	2.67965	0.436576	0.355575	-	-	upstream_gene_variant	C17orf99,SYNGR2	Thyroid(0.301)
980	HT	1	17:76164404:A:C	17	76164404	A	C	0.5527	0.90895	0.4295	0.0138147	-0.01429	0.00678894	0.00200396	0.02389	0.00347015	11.2428	11.2647	0.259847	1.2974	0.0208672	0.23458	-	-	upstream_gene_variant	C17orf99,SYNGR2	Pancreas(0.987);Pituitary(0.331);Testis(0.416)
980	HT	1	17:76165048:G:C	17	76165048	G	C	0.5593	0.91556	0.6364	0.013946	-0.01345	0.0107394	0.00200689	0.02475	0.00357579	13.1049	11.4345	0.231487	2.57346	0.420995	0.356202	-	-	intron_variant	C17orf99,SYNGR2	Pituitary(0.533);Testis(0.515);Thyroid(0.116)
980	HT	1	17:76165357:C:G	17	76165357	C	G	0.5593	0.92327	0.6273	0.0134004	-0.001541	0.0115699	0.00201183	0.02687	0.00347836	12.9048	10.565	0.0203304	3.05541	0.120321	0.0523963	-	-	intron_variant	C17orf99,SYNGR2,TK1	Thyroid(0.532)
982	HT	1	17:77896371:A:C	17	77896371	A	C	0.2496	0.2282	0.2197	0.0148802	0.0116	0.00814502	0.00229348	0.01433	0.0039571	10.6625	10.0607	0.378582	1.40276	0.133308	0.103507	-	-	intron_variant	RP11-353N14.4,RP11-353N14.5	-
982	HT	1	17:77896660:C:T	17	77896660	C	T	0.2494	0.2276	0.2179	0.0149304	0.01143	0.00773403	0.00229401	0.01434	0.00395412	10.5566	10.1195	0.371193	1.29695	0.126423	0.11984	-	-	non_coding_transcript_exon_variant	RP11-353N14.4,RP11-353N14.5	-
982	HT	1	17:77896764:T:C	17	77896764	T	C	0.2496	0.2974	0.2278	0.0149043	0.009552	0.00749913	0.00229389	0.01329	0.00394346	10.4054	10.0877	0.325779	1.24249	0.102617	0.110947	-	-	non_coding_transcript_exon_variant	RP11-353N14.4,RP11-353N14.5	Muscle_Skeletal(0.140);Pancreas(0.641)
982	HT	1	17:77897172:A:C	17	77897172	A	C	0.2493	0.2579	0.239	0.0149781	0.01287	0.00713519	0.0022949	0.01373	0.00374984	10.4647	10.1724	0.457708	1.24362	0.144057	0.135521	-	-	non_coding_transcript_exon_variant	RP11-353N14.4,RP11-353N14.5	-
982	HT	1	17:77897502:C:T	17	77897502	C	T	0.2491	0.2589	0.2388	0.0149302	0.01114	0.00715165	0.00229557	0.01374	0.00374989	10.3618	10.1065	0.379347	1.24796	0.113679	0.116364	-	-	non_coding_transcript_exon_variant	RP11-353N14.4,RP11-353N14.5	-
982	HT	1	17:77898081:C:A	17	77898081	C	A	0.237	0.2018	0.2398	0.0157985	0.008979	0.00721735	0.00233702	0.01508	0.00375396	10.9048	10.8604	0.258407	1.26336	0.273969	0.297818	-	-	intron_variant	RP11-353N14.4,RP11-353N14.5	Muscle_Skeletal(0.240)
982	HT	2	17:77732063:C:T	17	77732063	C	T	0.06787	0.01389	-	0.0219256	-0.1571	-	0.00391576	0.05729	-	7.17457	7.66716	2.21445	-	0.513408	0.094016	-	-	intergenic_variant	NA	-
982	HT	2	17:77743410:A:T	17	77743410	A	T	0.07006	0.01259	-	0.0223994	-0.07461	-	0.00388159	0.06819	-	7.91937	8.1026	0.562424	-	0.0729666	0.234298	-	-	regulatory_region_variant	NA	-
982	HT	2	17:77745367:G:A	17	77745367	G	A	0.07046	0.01336	-	0.0221315	-0.1196	-	0.00387903	0.06307	-	7.61457	7.93535	1.23717	-	0.137326	0.146961	-	-	intergenic_variant	NA	-
982	HT	2	17:77748395:G:T	17	77748395	G	T	0.07068	0.01373	-	0.0226693	-0.07013	-	0.00388459	0.06563	-	8.08124	8.2711	0.544751	-	0.0968734	0.319019	-	-	upstream_gene_variant	CBX2	-
982	HT	2	17:77752395:G:A	17	77752395	G	A	0.06654	0.01363	-	0.0218515	-0.143	-	0.00394801	0.06137	-	7.113	7.50645	1.70335	-	0.132203	0.0605983	-	-	intron_variant	CBX2	-
983	HT	1	17:77896371:A:C	17	77896371	A	C	0.2496	0.2282	0.2197	0.0148802	0.0116	0.00814502	0.00229348	0.01433	0.0039571	10.6625	10.0607	0.378582	1.40276	0.128085	0.100503	-	-	intron_variant	RP11-353N14.4,RP11-353N14.5	-
983	HT	1	17:77896660:C:T	17	77896660	C	T	0.2494	0.2276	0.2179	0.0149304	0.01143	0.00773403	0.00229401	0.01434	0.00395412	10.5566	10.1195	0.371193	1.29695	0.123008	0.116177	-	-	non_coding_transcript_exon_variant	RP11-353N14.4,RP11-353N14.5	-
983	HT	1	17:77896764:T:C	17	77896764	T	C	0.2496	0.2974	0.2278	0.0149043	0.009552	0.00749913	0.00229389	0.01329	0.00394346	10.4054	10.0877	0.325779	1.24249	0.0992702	0.107041	-	-	non_coding_transcript_exon_variant	RP11-353N14.4,RP11-353N14.5	Muscle_Skeletal(0.140);Pancreas(0.641)
983	HT	1	17:77897172:A:C	17	77897172	A	C	0.2493	0.2579	0.239	0.0149781	0.01287	0.00713519	0.0022949	0.01373	0.00374984	10.4647	10.1724	0.457708	1.24362	0.138112	0.130037	-	-	non_coding_transcript_exon_variant	RP11-353N14.4,RP11-353N14.5	-
983	HT	1	17:77897502:C:T	17	77897502	C	T	0.2491	0.2589	0.2388	0.0149302	0.01114	0.00715165	0.00229557	0.01374	0.00374989	10.3618	10.1065	0.379347	1.24796	0.10928	0.111745	-	-	non_coding_transcript_exon_variant	RP11-353N14.4,RP11-353N14.5	-
983	HT	1	17:77898081:C:A	17	77898081	C	A	0.237	0.2018	0.2398	0.0157985	0.008979	0.00721735	0.00233702	0.01508	0.00375396	10.9048	10.8604	0.258407	1.26336	0.29994	0.323158	-	-	intron_variant	RP11-353N14.4,RP11-353N14.5	Muscle_Skeletal(0.240)
984	HT	1	17:79375687:C:T	17	79375687	C	T	0.3588	0.1098	-	0.0249209	0.0322	-	0.00208743	0.02068	-	32.6312	32.1279	0.922791	-	0.505771	0.387762	-	-	intron_variant	MIR4740,RP11-1055B8.6,RP11-1055B8.7	Minor_Salivary_Gland(0.134)
984	HT	1	17:79375998:C:A	17	79375998	C	A	0.3587	0.09554	-	0.0249501	0.02558	-	0.00208855	0.02242	-	32.4519	32.1675	0.59535	-	0.334213	0.45374	-	-	intron_variant	MIR4740,RP11-1055B8.6,RP11-1055B8.7	Artery_Aorta(0.102);Minor_Salivary_Gland(0.134)
984	HT	2	17:79087537:G:C	17	79087537	G	C	0.3894	0.2122	0.5024	-0.0228763	-0.01593	-0.00804259	0.00204911	0.01526	0.00328854	26.5458	28.2134	0.527933	1.83985	0.325314	0.408527	-	-	intron_variant	AATK,BAIAP2	-
984	HT	2	17:79092463:C:T	17	79092463	C	T	0.3951	0.2143	0.5294	-0.0225903	-0.02008	-0.00821914	0.00205022	0.01525	0.00318103	26.1882	27.5068	0.725999	2.01002	0.147779	0.0958435	-	-	intron_variant	AATK,BAIAP2	-
984	HT	2	17:79093822:A:G	17	79093822	A	G	0.3935	0.2125	0.5128	-0.0230436	-0.019	-0.00817475	0.00205727	0.01533	0.00327644	26.8604	28.3947	0.667163	1.89979	0.440139	0.38991	-	-	missense_variant	AATK,BAIAP2	-
984	HT	3	17:79968391:T:C	17	79968391	T	C	0.5362	0.7264	0.1608	0.0209057	0.02334	0.0030875	0.00203281	0.01428	0.00395959	21.2452	24.0806	0.990704	0.360975	0.282424	0.128359	-	-	intron_variant	ASPSCR1	-
984	HT	3	17:79975835:C:G	17	79975835	C	G	0.5801	0.5741	0.1729	0.0214412	0.008347	0.00222107	0.00201303	0.01253	0.00385877	21.5487	25.7642	0.296444	0.248034	0.326823	0.517163	-	-	downstream_gene_variant	ASPSCR1,STRA13	Brain_Hypothalamus(0.154)
984	HT	3	17:79975941:A:G	17	79975941	A	G	0.5812	0.7565	0.1831	0.0213029	0.01933	0.00186328	0.00201442	0.01486	0.00376735	21.2906	25.4107	0.713713	0.206984	0.241233	0.225137	-	-	downstream_gene_variant	ASPSCR1,STRA13	-
984	HT	4	17:79413112:C:A	17	79413112	C	A	0.3606	0.3167	-	0.0185555	-0.006807	-	0.00207584	0.01316	-	17.6672	18.405	0.218257	-	0.148379	0.149937	-	-	intron_variant	RP11-1055B8.7	-
984	HT	4	17:79414897:C:A	17	79414897	C	A	0.3612	0.3174	-	0.0186483	-0.007423	-	0.00207386	0.01314	-	17.8407	18.6151	0.242505	-	0.242535	0.235084	-	-	intron_variant	MIR3186,RP11-1055B8.7	-
984	HT	4	17:79415766:G:A	17	79415766	G	A	0.3612	0.3173	-	0.0186783	-0.00745	-	0.00207273	0.01313	-	17.9133	18.6917	0.24379	-	0.283106	0.274059	-	-	intron_variant	MIR3186,RP11-1055B8.7	-
984	HT	4	17:79419025:G:A	17	79419025	G	A	0.3617	0.3168	-	0.0185471	-0.007638	-	0.00207032	0.01309	-	17.6994	18.4828	0.252155	-	0.158154	0.151175	-	-	missense_variant	MIR3186,RP11-1055B8.7	-
985	HT	1	18:233443:G:A	18	233443	G	A	0.2283	0.03302	-	0.0207934	0.07407	-0.00506277	0.00236488	0.04158	0.0235648	17.9176	17.8352	1.12581	0.0809802	0.117397	0.070279	-	-	intron_variant	THOC1	-
985	HT	1	18:263718:T:C	18	263718	T	C	0.2282	0.03142	-	0.0206142	0.1077	-	0.00236519	0.04354	-	18.0074	17.539	1.87366	-	0.318558	0.045151	-	-	non_coding_transcript_exon_variant	RP11-705O1.8,THOC1	-
985	HT	2	18:321998:T:C	18	321998	T	C	0.2092	0.1253	0.2553	-0.0198155	0.01865	0.0140712	0.00244831	0.01893	0.00347732	4.49867	15.2369	0.488756	4.2842	0.998551	-	-	-	intron_variant	COLEC12,RP11-720L2.3,RP11-720L2.4	-
985	HT	3	18:331506:G:A	18	331506	G	A	0.3685	0.169	0.5569	0.0203203	-0.008152	-0.00653526	0.00210272	0.017	0.00318825	11.1401	21.367	0.199584	1.39379	-	0.922649	-	-	intron_variant	COLEC12	-
986	HT	1	18:449778:G:A	18	449778	G	A	0.337	0.2963	0.6271	0.0135863	-0.01132	-0.00146543	0.0021017	0.01369	0.00330896	6.39979	9.99277	0.389016	0.181865	0.986243	0.996198	-	-	intron_variant	COLEC12	-
994	HT	1	18:3799195:G:C	18	3799195	G	C	0.6868	0.22	0.4752	-0.011828	0.007767	-0.00215	0.00215687	0.01594	0.00319964	5.88174	7.38076	0.203377	0.299629	-	0.145248	-	-	intron_variant	DLGAP1	-
994	HT	1	18:3813464:G:A	18	3813464	G	A	0.7227	0.8329	0.619	-0.0128183	0.01358	0.00176695	0.00221807	0.01654	0.00318769	4.78835	8.12416	0.3855	0.237044	-	0.134486	-	-	intron_variant	DLGAP1,snoU13	-
994	HT	1	18:3817134:C:T	18	3817134	C	T	0.7224	0.498	0.5659	-0.012805	0.00529	-0.000839665	0.00221865	0.01277	0.00297207	5.56575	8.10478	0.168329	0.109274	-	0.129475	-	-	intron_variant	DLGAP1	-
1009	HT	1	18:10928707:C:T	18	10928707	C	T	0.5202	0.5211	0.6989	0.0122442	0.01093	0.000651512	0.00199282	0.01257	0.00339117	7.32864	9.09479	0.415039	0.0717845	0.100405	0.079485	-	-	intron_variant	PIEZO2	-
1011	HT	1	18:13164588:A:G	18	13164588	A	G	0.6266	0.7679	0.6389	-0.019198	-0.01738	-0.0112519	0.00205807	0.01488	0.00324495	21.9674	19.9676	0.614747	3.27959	0.0863351	0.105647	-	-	intergenic_variant	NA	-
1011	HT	2	18:11965415:A:T	18	11965415	A	T	0.1735	0.2123	0.5092	-0.0177457	0.03262	-0.00409463	0.00262178	0.01524	0.0035853	8.1396	10.8859	1.49052	0.596145	0.916993	0.624592	-	-	intergenic_variant	NA	-
1011	HT	2	18:11974688:T:A	18	11974688	T	A	0.2767	0.7731	0.6466	-0.0145384	0.01102	-0.00196773	0.00222527	0.01581	0.00337803	7.80855	10.1916	0.313555	0.251638	0.0154084	0.124318	-	-	intergenic_variant	NA	-
1011	HT	3	18:13160394:C:T	18	13160394	C	T	0.1061	0.04624	0.2456	-0.0256315	-0.09075	-0.00346286	0.00323509	0.03083	0.00344829	10.595	14.6347	2.48884	0.501318	0.624939	-	-	-	intergenic_variant	NA	-
1011	HT	3	18:13163125:G:A	18	13163125	G	A	0.1058	0.07348	0.2202	-0.0258777	-0.05251	-0.00408962	0.00323817	0.02398	0.00355107	11.1784	14.875	1.5445	0.602997	0.138362	-	-	-	intergenic_variant	NA	-
1013	HT	1	18:20726731:G:A	18	20726731	G	A	0.7887	0.91541	0.828	0.0684347	0.04529	0.0460427	0.00242555	0.02287	0.00394043	199.73	174.406	1.32178	30.8164	-	-	-	0.248687	intron_variant	CABLES1	-
1013	HT	1	18:20728049:A:G	18	20728049	A	G	0.7889	0.7994	0.8275	0.0684587	0.02287	0.0458508	0.0024256	0.01529	0.0039336	197.928	174.52	0.870571	30.6709	-	-	-	0.170326	intron_variant	CABLES1	-
1013	HT	1	18:20728158:A:T	18	20728158	A	T	0.7886	0.91248	0.8277	0.0684246	0.04501	0.0458752	0.00242386	0.02254	0.00393534	199.706	174.596	1.33879	30.6762	-	-	-	0.169183	intron_variant	CABLES1	-
1013	HT	1	18:20731930:A:G	18	20731930	A	G	0.7891	0.8872	0.8276	0.0688348	0.05737	0.0452978	0.00242618	0.01979	0.00389314	201.866	176.344	2.42663	30.5643	0.316636	0.148579	-	0.12331	intron_variant	CABLES1	-
1013	HT	1	18:20732224:T:C	18	20732224	T	C	0.7891	0.8872	0.8265	0.0688398	0.05727	0.0457879	0.0024262	0.01979	0.00394709	202.046	176.367	2.41964	30.3872	0.219523	0.158905	-	0.0798922	intron_variant	CABLES1	-
1013	HT	1	18:20733201:G:T	18	20733201	G	T	0.7891	0.8872	0.8265	0.0688393	0.05749	0.0457879	0.00242613	0.01979	0.00394709	202.069	176.375	2.43504	30.3872	0.230579	0.161929	-	0.0798922	intron_variant	CABLES1	-
1013	HT	1	18:20735408:T:C	18	20735408	T	C	0.7889	0.7718	0.8282	0.0688809	0.03289	0.0448448	0.00242515	0.01446	0.00387119	200.138	176.728	1.63954	30.3051	0.0845926	0.337123	-	0.066061	intron_variant	CABLES1	-
1013	HT	1	18:20735461:T:G	18	20735461	T	G	0.789	0.8876	0.8276	0.0688411	0.05542	0.0450853	0.00242552	0.01981	0.00389333	201.471	176.472	2.2883	30.2842	0.146924	0.18895	-	0.0605411	intron_variant	CABLES1	-
1013	HT	2	18:22699502:T:G	18	22699502	T	G	0.6324	0.8316	0.4765	0.0182084	0.01372	0.0100528	0.00206008	0.01678	0.00301207	19.5082	18.014	0.383459	3.07298	0.114878	0.0366524	-	-	intron_variant	ZNF521	-
1013	HT	2	18:22722077:A:C	18	22722077	A	C	0.6376	0.7187	0.4645	0.0186714	0.02139	0.00908194	0.00206511	0.01382	0.00303406	19.7678	18.8103	0.914778	2.55916	0.408912	0.160407	-	-	intron_variant	ZNF521	-
1013	HT	2	18:22730166:T:C	18	22730166	T	C	0.6321	0.7685	0.4675	0.0186846	0.005395	0.00896914	0.0020578	0.01486	0.00302932	19.2699	18.9638	0.144745	2.51305	0.170824	0.223325	-	-	intron_variant	ZNF521	-
1013	HT	2	18:22746547:T:A	18	22746547	T	A	0.4484	0.4358	0.363	0.0191265	-9.126e-05	0.00806405	0.00210214	0.01343	0.00332104	18.2847	19.0385	0.00236105	1.81886	0.0366697	0.434072	-	-	intron_variant	ZNF521	-
1013	HT	3	18:23548250:G:A	18	23548250	G	A	0.8801	0.482	0.6688	-0.0229635	-0.003939	-0.00220723	0.00304971	0.01287	0.00327332	8.52754	13.2937	0.119439	0.30093	-	0.330706	-	-	intergenic_variant	NA	-
1013	HT	3	18:23548683:G:A	18	23548683	G	A	0.8799	0.4908	0.6718	-0.0231667	-0.003935	-0.00195626	0.00304788	0.01286	0.00326559	8.51899	13.5316	0.119407	0.260319	-	0.569054	-	-	intergenic_variant	NA	-
1018	HT	1	18:29794353:T:C	18	29794353	T	C	0.06383	0.124	0.1091	-0.0320418	0.01213	-0.00240032	0.00406785	0.01843	0.00468772	8.95001	14.4739	0.292063	0.215654	0.799702	0.952384	-	-	intron_variant	GAREM,MEP1B	-
1018	HT	1	18:29820868:T:C	18	29820868	T	C	0.02725	-	-	-0.0444236	-0.0552	-	0.00612263	0.07249	-	12.5216	12.3982	0.350307	-	0.167891	0.0111562	-	-	intron_variant	GAREM	-
1019	HT	1	18:33024107:G:A	18	33024107	G	A	0.319	0.1418	0.535	0.0216985	-0.01591	0.00522191	0.00215086	0.01797	0.00322899	19.2814	23.2059	0.424858	0.975368	0.864937	0.837921	-	-	intron_variant	RP11-322E11.5,RP11-322E11.6	-
1019	HT	1	18:33024366:C:T	18	33024366	C	T	0.317	0.1278	0.1566	0.0213374	-0.01918	0.0059586	0.00215208	0.01879	0.00414239	19.8921	22.4449	0.512338	0.823017	0.133248	0.159998	-	-	intron_variant	RP11-322E11.5,RP11-322E11.6	-
1019	HT	2	18:34128136:G:C	18	34128136	G	C	0.151	0.1581	0.4215	-0.0128998	-0.04734	-0.0193821	0.00277368	0.01649	0.0030593	14.8938	5.48056	2.38786	9.62593	0.205494	-	-	-	intron_variant	FHOD3	-
1019	HT	2	18:34143431:T:A	18	34143431	T	A	0.1377	0.1047	0.421	-0.0138583	-0.03747	-0.0196405	0.00287716	0.01949	0.003019	15.3822	5.83571	1.26329	10.1115	0.112342	-	-	-	intron_variant	FHOD3	-
1019	HT	2	18:34148277:C:A	18	34148277	C	A	0.1475	0.1053	0.3726	-0.0140626	-0.03769	-0.0207687	0.00279022	0.01945	0.00318174	15.8156	6.33198	1.27861	10.1746	0.519934	-	-	-	intron_variant	FHOD3	-
1019	HT	3	18:34104569:C:T	18	34104569	C	T	0.09247	0.2414	0.4318	-0.0103829	-0.01801	-0.0217771	0.00343362	0.01407	0.00310272	12.6921	2.60286	0.69781	11.6499	-	-	-	0.101163	intron_variant	FHOD3	-
1019	HT	3	18:34107206:G:A	18	34107206	G	A	0.09235	0.2306	0.4301	-0.0105196	-0.0209	-0.0220467	0.00343517	0.0143	0.00310299	13.0772	2.6583	0.842037	11.9196	-	-	-	0.184355	intron_variant	FHOD3	-
1019	HT	3	18:34130048:C:A	18	34130048	C	A	0.5716	0.5781	0.5632	-0.00160335	-0.002709	-0.0224732	0.00202195	0.01268	0.00314513	5.20719	0.368765	0.0804904	12.047	-	-	-	0.210482	intron_variant	FHOD3	-
1020	HT	1	18:41458282:T:C	18	41458282	T	C	0.3478	0.189	-	0.0136237	-0.0151	-	0.00211073	0.01588	-	9.45063	9.9642	0.4664	-	-	0.16319	-	-	intergenic_variant	NA	-
1020	HT	1	18:41459423:G:A	18	41459423	G	A	0.341	0.1557	0.3188	0.013362	-0.01229	0.0125004	0.00209445	0.01734	0.00324717	12.6645	9.75106	0.320145	3.92702	0.281327	0.226264	-	-	regulatory_region_variant	NA	-
1020	HT	1	18:41462359:G:C	18	41462359	G	C	0.3653	0.2303	0.3201	0.0129442	-0.01387	0.0123709	0.00206037	0.01465	0.00323262	12.195	9.47713	0.463742	3.88683	0.202124	0.140794	-	-	regulatory_region_variant	NA	-
1020	HT	1	18:41464531:C:T	18	41464531	C	T	0.3713	0.2449	0.3253	0.0130122	-0.01065	0.0122085	0.00205294	0.0144	0.00320309	12.3872	9.634	0.337665	3.85968	0.130531	0.121045	-	-	intergenic_variant	NA	-
1020	HT	2	18:41878328:G:A	18	41878328	G	A	0.1655	0.0212	-	-0.0189711	0.0204	-	0.00267411	0.05392	-	11.8002	11.8862	0.1517	-	0.425534	0.536054	-	-	intergenic_variant	NA	-
1020	HT	2	18:41880210:G:A	18	41880210	G	A	0.153	0.01893	-	-0.0191056	0.03434	-	0.00276051	0.05628	-	11.2316	11.3484	0.266198	-	0.427512	0.368953	-	-	intergenic_variant	NA	-
1020	HT	2	18:41899726:C:T	18	41899726	C	T	0.1645	0.02032	-	-0.0186562	0.02484	-	0.0026818	0.0545	-	11.3629	11.4577	0.188058	-	0.123387	0.0736247	-	-	downstream_gene_variant	CTC-782O7.1,KRT8P5	-
1021	HT	1	18:46602964:T:C	18	46602964	T	C	0.4489	0.1573	-	0.0437041	0.02352	-	0.00199827	0.01791	-	105.411	105.309	0.723298	-	0.853896	0.542144	-	-	intron_variant	DYM	-
1021	HT	1	18:46604851:A:T	18	46604851	A	T	0.4344	0.1565	-	0.0437444	0.02128	-	0.00200314	0.01793	-	104.963	104.995	0.628393	-	0.0984745	0.136176	-	-	intron_variant	DYM	-
1021	HT	1	18:46748042:C:T	18	46748042	C	T	0.4419	0.1498	-	0.0433917	0.02437	-	0.00200261	0.01839	-	103.535	103.382	0.732564	-	-	0.251143	-	-	intron_variant	DYM	-
1021	HT	2	18:46594850:G:A	18	46594850	G	A	0.04774	0.195	0.2385	-0.0708457	-0.04991	-0.0272576	0.00465205	0.01524	0.00346378	55.1238	51.6432	2.97598	14.4478	0.175508	-	-	-	intron_variant	DYM	-
1021	HT	3	18:44773382:A:T	18	44773382	A	T	0.5034	0.3865	0.2925	0.0168569	0.01471	0.0032089	0.00199039	0.01268	0.00323605	14.2733	16.607	0.609047	0.49297	0.988292	0.992041	-	-	missense_variant	SKOR2	-
1021	HT	4	18:46247143:T:G	18	46247143	T	G	0.3083	0.6819	0.1269	-0.0178669	0.001346	-0.0118293	0.00216052	0.01387	0.00441564	16.7565	15.872	0.0349435	2.13164	0.99546	0.994468	-	-	intron_variant	CTIF	-
1021	HT	5	18:46634577:G:T	18	46634577	G	T	0.8615	0.4429	0.6613	0.0535477	0.018	0.0241475	0.00287942	0.0126	0.00316545	78.6444	76.4666	0.814947	13.6242	-	0.933106	-	-	intron_variant	DYM	-
1023	HT	2	18:49911683:G:T	18	49911683	G	T	0.4171	0.8277	0.4778	0.0117998	0.01671	-0.00156418	0.00202435	0.01747	0.00294807	5.32294	8.25348	0.470029	0.224964	0.468117	0.321736	-	-	intron_variant	DCC	-
1023	HT	2	18:49913071:A:C	18	49913071	A	C	0.4163	0.7698	0.504	0.0118017	0.003182	-0.000293328	0.00202476	0.01547	0.00296324	5.69422	8.25287	0.0772567	0.035671	0.240172	0.306075	-	-	intron_variant	DCC	-
1023	HT	2	18:49915410:G:A	18	49915410	G	A	0.4161	0.77	0.4764	0.0116864	0.003261	-0.00151679	0.00202503	0.01547	0.00294342	5.08486	8.10333	0.0793304	0.217289	0.190007	0.216496	-	-	intron_variant	DCC	-
1025	HT	1	18:53057188:G:A	18	53057188	G	A	0.1824	0.02626	0.4997	0.0213623	-0.06147	0.00989362	0.00257651	0.0496	0.0029725	16.3136	15.9502	0.667099	3.05873	0.0530279	0.155588	-	-	intron_variant	TCF4	-
1025	HT	1	18:53070914:G:A	18	53070914	G	A	0.1849	0.02595	0.4954	0.0216313	-0.06768	0.0106718	0.00256047	0.04926	0.00291728	17.4874	16.5289	0.770927	3.59508	0.946972	0.844412	-	-	missense_variant	TCF4	-
1025	HT	2	18:53260732:G:A	18	53260732	G	A	0.3409	0.09172	0.3805	-0.0118279	-0.02256	0.00471995	0.00209344	0.02367	0.00315268	4.08566	7.79464	0.467836	0.871727	0.0712533	0.105449	-	-	intron_variant	TCF4	-
1025	HT	2	18:53276589:G:T	18	53276589	G	T	0.3407	0.08288	0.3997	-0.0121307	-0.03647	0.00481821	0.00209382	0.02503	0.00311133	4.25972	8.16182	0.838326	0.915505	0.488388	0.411572	-	-	intron_variant	TCF4	-
1025	HT	2	18:53305735:T:C	18	53305735	T	C	0.3363	0.08418	0.3994	-0.0126578	-0.0306	0.00556261	0.00210021	0.02482	0.00312021	4.34804	8.77705	0.662298	1.12712	0.11564	0.108218	-	-	intron_variant	RPL21P126,TCF4	-
1025	HT	2	18:53347258:C:A	18	53347258	C	A	0.3313	0.08456	0.4193	-0.0128296	-0.02989	0.00586011	0.0021068	0.02463	0.00309024	4.27027	8.94625	0.647981	1.2372	0.207189	0.197584	-	-	intergenic_variant	NA	-
1027	HT	1	18:57829135:T:C	18	57829135	T	C	0.2325	0.2037	0.1807	0.0387666	0.003413	0.01219	0.00234608	0.01545	0.00384083	54.5029	60.6083	0.0834589	2.82258	0.622895	0.553488	-	-	upstream_gene_variant	RNU4-17P,RP11-795H16.3	-
1027	HT	2	18:56089858:G:T	18	56089858	G	T	0.01015	-	-	-0.0669227	-0.006834	-	0.00952426	0.2635	-	11.6629	11.6743	0.00908034	-	0.383452	0.384036	-	-	downstream_gene_variant	RP11-1151B14.2	-
1027	HT	2	18:56118358:C:T	18	56118358	C	T	0.01137	-	-	-0.0649085	-0.1666	-	0.00915872	0.2436	-	11.9285	11.8633	0.306244	-	0.616543	0.615954	-	-	non_coding_transcript_exon_variant	MIR122,RP11-1151B14.3	-
1027	HT	3	18:57054826:A:C	18	57054826	A	C	0.1437	0.0382	0.1245	0.0160115	-0.03771	0.0166783	0.00283411	0.0324	0.00443486	10.6267	7.79355	0.611776	3.77103	0.680084	-	-	-	downstream_gene_variant	RP11-27G24.1	-
1027	HT	3	18:57090861:T:C	18	57090861	T	C	0.1228	0.05584	0.1099	0.0169841	-0.01388	0.0159376	0.00302992	0.02615	0.00463481	10.0706	7.68257	0.225068	3.23316	0.192672	-	-	-	intergenic_variant	NA	-
1028	HT	1	18:60990022:C:A	18	60990022	C	A	0.4798	0.5972	0.5548	0.00918873	0.02474	0.010461	0.00199243	0.01317	0.0030851	8.45247	5.39887	1.2196	3.15686	0.160508	-	-	-	upstream_gene_variant	BCL2,KDSR	-
1034	HT	1	18:67549055:T:C	18	67549055	T	C	0.005767	-	-	0.0660235	-0.04191	-	0.0116687	0.2929	-	7.78968	7.81527	0.0524575	-	0.695391	0.689801	-	-	intron_variant	CD226	-
1034	HT	1	18:67557151:T:C	18	67557151	T	C	0.005915	-	-	0.0637458	-0.01267	-	0.0115895	0.2779	-	7.40472	7.42124	0.0160872	-	0.301691	0.304442	-	-	intron_variant	CD226	-
1035	HT	1	18:69181567:T:C	18	69181567	T	C	0.06031	0.007967	-	0.0229842	-0.08086	-	0.00410555	0.08055	-	7.51927	7.66469	0.501067	-	-	0.277659	-	-	intergenic_variant	NA	-
1042	HT	1	18:72178410:C:T	18	72178410	C	T	0.873	0.91216	-	-0.0220114	0.01298	-	0.00298379	0.02145	-	12.2946	12.7908	0.263529	-	0.931344	0.956027	-	-	non_coding_transcript_exon_variant	CNDP2	Adipose_Visceral_Omentum(0.989);Artery_Aorta(0.385);Breast_Mammary_Tissue(0.857);Cells_Cultured_fibroblasts(1.000);Esophagus_Gastroesophageal_Junction(0.802);Heart_Atrial_Appendage(0.295);Heart_Left_Ventricle(0.490);Muscle_Skeletal(1.000);Skin_Not_Sun_Exposed_Suprapubic(0.992);Skin_Sun_Exposed_Lower_leg(0.990)
1043	HT	1	18:72178410:C:T	18	72178410	C	T	0.873	0.91216	-	-0.0220114	0.01298	-	0.00298379	0.02145	-	12.2946	12.7908	0.263529	-	0.97018	0.981355	-	-	non_coding_transcript_exon_variant	CNDP2	Adipose_Visceral_Omentum(0.989);Artery_Aorta(0.385);Breast_Mammary_Tissue(0.857);Cells_Cultured_fibroblasts(1.000);Esophagus_Gastroesophageal_Junction(0.802);Heart_Atrial_Appendage(0.295);Heart_Left_Ventricle(0.490);Muscle_Skeletal(1.000);Skin_Not_Sun_Exposed_Suprapubic(0.992);Skin_Sun_Exposed_Lower_leg(0.990)
1044	HT	1	18:74975828:C:T	18	74975828	C	T	0.04164	0.01528	0.06392	-0.0404229	-0.03003	-0.0154534	0.00493801	0.05204	0.00574763	14.8422	15.5688	0.248797	2.14424	0.101889	0.176139	-	-	intron_variant	GALR1	-
1044	HT	1	18:74981730:C:T	18	74981730	C	T	0.04157	0.02101	0.07568	-0.0402622	-0.04255	-0.016018	0.0049397	0.04155	0.00542478	15.1655	15.4417	0.514558	2.50174	0.2088	0.131603	-	-	downstream_gene_variant	GALR1	-
1044	HT	2	18:74183923:C:T	18	74183923	C	T	0.1865	0.02864	0.1065	-0.0170851	-0.1253	-0.0140551	0.00255401	0.04463	0.00475213	12.9469	10.6499	2.3017	2.50864	0.761263	-	-	-	intron_variant	ZNF516	-
1044	HT	2	18:74186014:C:G	18	74186014	C	G	0.1913	0.1471	0.1129	-0.016399	-0.04054	-0.0141372	0.00252894	0.01733	0.00465043	12.828	10.0506	1.71399	2.62599	0.115936	-	-	-	intron_variant	ZNF516	-
1044	HT	3	18:75178213:G:T	18	75178213	G	T	0.3441	0.04573	0.09117	-0.0129348	-0.03788	-0.00642124	0.0020907	0.03725	0.0050001	9.38018	9.21189	0.509768	0.701006	0.124198	0.147598	-	-	intron_variant	RP11-176N18.2	-
1045	HT	1	18:77225777:C:T	18	77225777	C	T	0.2487	0.3168	0.302	-0.0268987	-0.02834	-0.0204689	0.00229877	0.01319	0.00326512	39.9158	30.9016	1.4994	9.43955	0.999637	-	-	-	intron_variant	NFATC1	-
1045	HT	2	18:77218926:T:C	18	77218926	T	C	0.3181	0.6791	0.3477	-0.0250636	-0.03072	-0.0189778	0.00213144	0.01346	0.00319838	39.414	31.1975	1.64839	8.52809	-	0.876662	-	-	intron_variant	NFATC1	-
1046	HT	1	19:1009585:C:G	19	1009585	C	G	0.2982	0.2398	-	0.0131407	0.03035	-	0.00217538	0.01466	-	9.46788	8.81392	1.41535	-	0.990966	-	-	-	missense_variant	GRIN3B,TMEM259	Adipose_Subcutaneous(1.000);Adipose_Visceral_Omentum(1.000);Artery_Aorta(1.000);Artery_Coronary(0.995);Artery_Tibial(1.000);Breast_Mammary_Tissue(1.000);Colon_Sigmoid(0.103);Colon_Transverse(0.999);Esophagus_Gastroesophageal_Junction(0.757);Esophagus_Mucosa(1.000);Esophagus_Muscularis(1.000);Heart_Atrial_Appendage(0.760);Lung(0.959);Minor_Salivary_Gland(0.488);Muscle_Skeletal(1.000);Nerve_Tibial(1.000);Skin_Not_Sun_Exposed_Suprapubic(1.000);Skin_Sun_Exposed_Lower_leg(1.000);Spleen(1.000);Stomach(0.946);Thyroid(1.000)
1046	HT	2	19:413799:G:A	19	413799	G	A	0.7302	0.1268	0.5074	0.0132552	0.0431	-0.00615721	0.00224035	0.02165	0.00384352	5.09664	8.48316	1.33248	0.961929	0.106379	0.109189	-	-	upstream_gene_variant	C2CD4C,SHC2	-
1046	HT	2	19:414192:C:G	19	414192	C	G	0.7302	0.1263	0.5073	0.0132237	0.04431	-0.00613512	0.00224045	0.0217	0.00384344	5.08576	8.44541	1.38555	0.956909	0.10741	0.100548	-	-	downstream_gene_variant	SHC2	-
1046	HT	2	19:415855:G:A	19	415855	G	A	0.7212	0.1235	0.5084	0.0133367	0.04496	-0.00625441	0.00221665	0.02206	0.00384148	5.28634	8.74936	1.38151	0.985067	0.261778	0.22617	-	-	downstream_gene_variant	SHC2	-
1046	HT	2	19:416963:C:T	19	416963	C	T	0.7203	0.1247	0.5005	0.0132958	0.04763	-0.00618528	0.00221482	0.02196	0.00382612	5.28601	8.7132	1.52162	0.974835	0.293706	0.20023	-	-	3_prime_UTR_variant	SHC2	-
1046	HT	2	19:417281:C:T	19	417281	C	T	0.7201	0.119	0.5	0.0132979	0.04148	-0.00611842	0.00221405	0.0225	0.003827	5.24734	8.72136	1.18543	0.959099	0.151481	0.203626	-	-	3_prime_UTR_variant	SHC2	Brain_Cerebellum(0.280)
1051	HT	1	19:4954455:G:A	19	4954455	G	A	0.1961	0.04516	-	-0.0511756	-0.002628	-	0.0024974	0.0323	-	92.104	92.5914	0.0291169	-	0.0472349	0.385147	-	-	non_coding_transcript_exon_variant	UHRF1	-
1051	HT	1	19:4967701:C:G	19	4967701	C	G	0.2066	0.04708	-	-0.0500499	0.00368	-	0.00244806	0.032	-	91.567	92.1745	0.0417013	-	0.247851	0.147573	-	-	upstream_gene_variant	KDM4B	-
1051	HT	1	19:4967739:C:T	19	4967739	C	T	0.2065	0.04693	-	-0.050184	0.003032	-	0.00244814	0.03195	-	92.058	92.6564	0.0341421	-	0.669835	0.460491	-	-	upstream_gene_variant	KDM4B	-
1051	HT	2	19:2158398:T:C	19	2158398	T	C	0.479	0.468	0.4379	0.0405013	0.006267	0.00404266	0.00199746	0.01244	0.00322467	70.1602	90.6826	0.211537	0.677858	0.551555	0.306667	-	-	intron_variant	AP3D1	Skin_Sun_Exposed_Lower_leg(0.122)
1051	HT	2	19:2158748:A:G	19	2158748	A	G	0.4783	0.4679	0.4378	0.0404727	0.006277	0.00375508	0.00199666	0.01244	0.00322445	69.7724	90.6278	0.211936	0.612263	0.286499	0.281903	-	-	intron_variant	AP3D1	-
1051	HT	2	19:2161321:T:C	19	2161321	T	C	0.473	0.4431	0.4299	0.0404427	0.002567	0.00379386	0.00199717	0.01244	0.00323789	69.484	90.4496	0.0775252	0.617417	0.0877272	0.243117	-	-	intron_variant	AP3D1,DOT1L	Skin_Sun_Exposed_Lower_leg(0.259)
1051	HT	2	19:2163771:T:G	19	2163771	T	G	0.4731	0.4665	0.4343	0.0403783	0.005996	0.00381683	0.00199669	0.01242	0.00321635	69.4436	90.2083	0.20117	0.628291	0.0608275	0.141279	-	-	intron_variant	AP3D1,DOT1L	-
1051	HT	3	19:3439919:T:C	19	3439919	T	C	0.3607	0.689	0.7375	0.0348894	-0.01525	0.0141654	0.00207277	0.01374	0.00387047	58.8306	62.8487	0.573419	3.59799	0.107939	0.298632	-	-	intron_variant	NFIC	-
1051	HT	3	19:3443405:C:A	19	3443405	C	A	0.373	0.6813	0.7223	0.0350153	0.002258	0.0143981	0.00207763	0.01362	0.00392933	60.327	63.0045	0.0613174	3.60546	0.835494	0.369476	-	-	intron_variant	NFIC	-
1051	HT	3	19:3443470:A:T	19	3443470	A	T	0.3531	0.6445	0.7193	0.0351027	0.004033	0.0142253	0.00208651	0.01319	0.00388218	59.9863	62.7859	0.119309	3.60545	0.0227801	0.204594	-	-	intron_variant	NFIC	-
1051	HT	4	19:2232049:G:A	19	2232049	G	A	0.1136	0.0535	0.2398	0.00474705	0.006868	0.0218162	0.00310865	0.02751	0.00342607	7.20475	0.897056	0.0953632	9.71699	1	-	-	0.993637	3_prime_UTR_variant	DOT1L,MIR1227,PLEKHJ1,SF3A2	-
1051	HT	5	19:2523781:G:T	19	2523781	G	T	0.3254	0.2064	0.3588	0.0216539	-0.01552	0.00390624	0.00213068	0.01586	0.00329272	18.6834	23.5374	0.484396	0.628022	0.993873	-	-	-	intron_variant	GNG7	-
1051	HT	6	19:6225896:A:G	19	6225896	A	G	0.2315	0.5105	0.01688	0.0217178	0.02439	0.0026407	0.00235625	0.01262	0.00840873	19.2872	19.5153	1.27344	0.122923	0.393696	-	-	-	intron_variant	MLLT1	-
1051	HT	6	19:6226006:T:A	19	6226006	T	A	0.2314	0.5106	0.01688	0.0217427	0.02419	0.0026407	0.00235629	0.01262	0.00840873	19.3155	19.5575	1.25756	0.122923	0.428994	-	-	-	intron_variant	MLLT1	-
1051	HT	7	19:4913071:G:A	19	4913071	G	A	0.3306	0.5024	0.07864	0.0329951	0.01013	0.00983331	0.00211462	0.01238	0.00529206	50.9201	54.1607	0.383828	1.19962	0.270722	-	-	-	intron_variant	UHRF1	-
1051	HT	7	19:4913648:A:T	19	4913648	A	T	0.3306	0.5176	0.0632	0.0330232	0.01179	0.00992168	0.00211493	0.01248	0.00546909	51.3093	54.2354	0.462425	1.15704	0.193115	-	-	-	intron_variant	UHRF1	-
1051	HT	8	19:2039727:C:T	19	2039727	C	T	0.02327	-	-	-0.0529072	0.022	-	0.00661359	0.1307	-	14.8383	14.9043	0.0623176	-	0.999803	-	-	-	missense_variant	BTBD2,MKNK2	-
1051	HT	9	19:3457058:G:A	19	3457058	G	A	0.2281	0.3466	0.7162	0.0370645	0.009204	0.0136553	0.00236291	0.01325	0.00405913	51.2968	54.7244	0.312221	3.11467	0.999996	-	-	-	intron_variant	NFIC	Artery_Aorta(0.124);Cells_Cultured_fibroblasts(0.969)
1051	HT	10	19:4098776:A:G	19	4098776	A	G	0.7153	0.8304	-	-0.0224955	-0.02431	-	0.00219858	0.01661	-	24.3122	23.8454	0.843724	-	0.210824	0.239105	-	-	intron_variant	MAP2K2	Artery_Tibial(0.140);Esophagus_Gastroesophageal_Junction(0.308)
1051	HT	10	19:4099187:T:C	19	4099187	T	C	0.7181	0.7534	-	-0.0225408	-0.03011	-	0.00220832	0.0144	-	24.634	23.7352	1.43734	-	0.488194	0.229716	-	-	intron_variant	MAP2K2	-
1051	HT	10	19:4100660:G:A	19	4100660	G	A	0.7235	0.8312	-	-0.0230373	-0.02064	-	0.00222672	0.01652	-	24.697	24.3594	0.674647	-	0.300886	0.531006	-	-	non_coding_transcript_exon_variant	MAP2K2	Artery_Tibial(0.790);Esophagus_Gastroesophageal_Junction(0.380)
1052	HT	1	19:8670147:C:T	19	8670147	C	T	0.03219	-	-	-0.187571	0.05419	-	0.00549041	0.1138	-	254.143	255.073	0.197951	-	1	1	-	-	missense_variant	ADAMTS10	-
1052	HT	2	19:7166541:A:G	19	7166541	A	G	0.4378	0.6553	0.2871	0.0233356	0.02287	0.0164828	0.00200246	0.01316	0.00327379	36.1588	30.6568	1.08492	6.32022	0.41609	0.300701	-	-	intron_variant	INSR	-
1052	HT	2	19:7170241:C:T	19	7170241	C	T	0.4254	0.7606	0.2902	0.0235911	0.02872	0.0165314	0.00200911	0.01481	0.00327905	36.7022	31.1103	1.28006	6.33551	0.117834	0.383597	-	-	intron_variant	INSR	-
1052	HT	2	19:7170517:A:G	19	7170517	A	G	0.4325	0.7625	0.2904	0.0235342	0.02971	0.0165103	0.00200569	0.01485	0.0032786	36.6912	31.0674	1.34268	6.32247	0.466076	0.315702	-	-	intron_variant	INSR	-
1052	HT	3	19:8644849:A:T	19	8644849	A	T	0.2076	0.2088	-	-0.0198712	-0.01002	-	0.00244999	0.01504	-	15.304	15.2984	0.296478	-	-	0.116873	-	-	upstream_gene_variant	AC130469.2,ADAMTS10,MYO1F	-
1052	HT	3	19:8644853:A:T	19	8644853	A	T	0.2076	0.2088	-	-0.0198782	-0.01006	-	0.00245001	0.01503	-	15.3153	15.3083	0.298185	-	-	0.129301	-	-	upstream_gene_variant	AC130469.2,ADAMTS10,MYO1F	-
1052	HT	3	19:8647948:A:G	19	8647948	A	G	0.21	0.2208	-	-0.020081	-0.02726	-	0.00243816	0.01492	-	16.4353	15.7499	1.16949	-	0.0326962	0.163428	-	-	intron_variant	AC130469.2,ADAMTS10	Artery_Coronary(0.130);Brain_Frontal_Cortex_BA9(0.201)
1052	HT	3	19:8651562:A:G	19	8651562	A	G	0.21	0.2201	-	-0.0199746	-0.02917	-	0.00243874	0.01493	-	16.3442	15.5848	1.29476	-	0.0386773	0.145949	-	-	synonymous_variant	AC130469.2,ADAMTS10	Artery_Coronary(0.130);Brain_Frontal_Cortex_BA9(0.201)
1052	HT	3	19:8657871:G:C	19	8657871	G	C	0.2097	0.2387	-	-0.0198685	-0.04116	-	0.00244113	0.01454	-	16.7051	15.3996	2.3332	-	0.648996	0.276673	-	-	non_coding_transcript_exon_variant	ADAMTS10	-
1052	HT	4	19:8669873:T:C	19	8669873	T	C	0.703	0.90872	-	-0.0232016	-0.01474	-	0.00216694	0.02183	-	26.0928	26.0255	0.301432	-	0.2732	0.398953	-	-	non_coding_transcript_exon_variant	ADAMTS10	-
1052	HT	4	19:8669931:G:C	19	8669931	G	C	0.7034	0.95845	-	-0.0232455	-0.03194	-	0.00216766	0.03725	-	26.2531	26.1038	0.407605	-	0.726799	0.601046	-	-	missense_variant	ADAMTS10	-
1052	HT	5	19:7112645:C:A	19	7112645	C	A	0.1317	0.0192	0.1337	-0.0284004	-0.05341	-0.00928873	0.00292457	0.04979	0.00448191	19.8801	21.5674	0.547595	1.41772	0.226434	0.270758	-	-	3_prime_UTR_variant	INSR	-
1052	HT	5	19:7114213:C:A	19	7114213	C	A	0.1326	0.0203	0.1256	-0.0284387	-0.06865	-0.0085364	0.00291786	0.04666	0.00456072	19.7844	21.7189	0.850119	1.21293	0.442476	0.360137	-	-	3_prime_UTR_variant	INSR	-
1052	HT	5	19:7115057:C:T	19	7115057	C	T	0.1322	0.01907	0.1248	-0.0284662	-0.05903	-0.00903844	0.00292018	0.04927	0.00457052	19.965	21.7259	0.636612	1.31895	0.316758	0.339402	-	-	3_prime_UTR_variant	INSR	-
1052	HT	6	19:7151835:A:G	19	7151835	A	G	0.96761	0.95901	-	-0.0466034	-0.01633	-	0.0054212	0.02746	-	16.9055	17.0853	0.258017	-	0.999919	0.999966	-	-	intron_variant	INSR	-
1052	HT	7	19:7210569:T:G	19	7210569	T	G	0.3264	0.0791	0.4438	-0.0222796	-0.007488	-0.01947	0.00213111	0.0242	0.00312995	33.1507	24.8545	0.120904	9.30503	0.641492	-	-	-	intron_variant	INSR	-
1052	HT	8	19:8627569:C:T	19	8627569	C	T	0.008965	-	-	0.0567244	-0.3785	-	0.00943236	0.2196	-	8.53003	8.74179	1.0717	-	0.999538	0.998673	-	-	intron_variant	MYO1F	-
1052	HT	9	19:7138828:G:T	19	7138828	G	T	0.03515	0.1153	0.5016	0.00116105	0.009089	-0.020056	0.00528946	0.01861	0.00297691	7.77186	0.0828842	0.203932	10.7919	-	-	-	0.174082	intron_variant	INSR	-
1052	HT	9	19:7145631:G:C	19	7145631	G	C	-	0.00578	0.4571	-0.00855319	-0.09596	-0.0212553	0.0231568	0.07008	0.00314469	10.9851	0.147606	0.767238	10.8575	-	-	-	0.259468	intron_variant	INSR	-
1052	HT	9	19:7145962:T:C	19	7145962	T	C	0.03548	0.1568	0.479	0.000351564	0.0004682	-0.0206285	0.00526473	0.01645	0.00310267	7.70841	0.0237605	0.00997491	10.5289	-	-	-	0.129626	intron_variant	INSR	-
1052	HT	9	19:7147516:G:C	19	7147516	G	C	0.03517	0.1563	0.4786	0.00066747	0.0004214	-0.0206695	0.00527869	0.01651	0.00310362	7.66817	0.0460573	0.00893479	10.562	-	-	-	0.141149	intron_variant	INSR	-
1053	HT	1	19:10742287:C:T	19	10742287	C	T	0.7764	0.8557	0.5867	-0.0294176	-0.02541	-0.0265195	0.00238531	0.01776	0.00340049	47.833	34.2197	0.816719	14.2039	0.14497	0.175773	-	-	intron_variant	SLC44A2	-
1053	HT	1	19:10742996:C:T	19	10742996	C	T	0.7769	0.88	0.5856	-0.0292869	-0.03326	-0.0269425	0.00238638	0.01925	0.00336857	48.4303	33.8955	1.07559	14.8988	0.303556	0.0813902	-	-	intron_variant	SLC44A2	-
1053	HT	1	19:10743126:C:T	19	10743126	C	T	0.7767	0.8527	0.5851	-0.0292803	-0.02535	-0.0269642	0.0023862	0.01762	0.00336935	48.2447	33.8855	0.823232	14.9149	0.191322	0.0812383	-	-	intron_variant	SLC44A2	-
1053	HT	1	19:10743161:G:A	19	10743161	G	A	0.7771	0.8529	0.5851	-0.0292722	-0.02746	-0.0269642	0.00238803	0.0175	0.00336935	48.2686	33.8168	0.933247	14.9149	0.147036	0.0532293	-	-	intron_variant	SLC44A2	-
1053	HT	2	19:10253761:G:A	19	10253761	G	A	0.04804	-	-	0.0629629	0.0181	-	0.00462092	0.1205	-	41.5245	41.5498	0.0552209	-	0.00904468	0.205937	-	-	intron_variant	DNMT1	-
1053	HT	2	19:10283333:C:T	19	10283333	C	T	0.04793	-	-	0.0628214	0.03109	-	0.00462388	0.1138	-	41.3155	41.3161	0.105296	-	0.00499809	0.109798	-	-	intron_variant	DNMT1	-
1053	HT	2	19:10306887:C:G	19	10306887	C	G	0.04807	0.00737	-	0.062828	0.1233	-	0.00461674	0.07311	-	41.9215	41.4493	1.03763	-	0.00640404	0.184	-	-	intron_variant	DNMT1	-
1053	HT	3	19:11262477:T:G	19	11262477	T	G	0.3378	0.05421	0.2753	-0.0279735	0.03078	-0.0151199	0.00212792	0.03325	0.00394396	39.7317	38.7456	0.450268	3.89881	0.951148	0.738392	-	-	intron_variant	SPC24	-
1053	HT	3	19:11275842:G:A	19	11275842	G	A	0.327	0.04697	0.1897	-0.0269922	0.03798	-0.0126477	0.00211964	0.03862	0.00383204	36.1113	36.4191	0.487587	3.01543	0.0472886	0.153568	-	-	3_prime_UTR_variant	KANK2	Brain_Caudate_basal_ganglia(0.131);Brain_Cerebellum(0.252);Brain_Nucleus_accumbens_basal_ganglia(0.183);Heart_Left_Ventricle(0.227)
1053	HT	4	19:10320749:G:A	19	10320749	G	A	0.1494	0.07229	0.01258	-0.0354423	-0.03231	-0.0302978	0.00278082	0.0241	0.0123597	38.1459	36.4797	0.744656	1.84671	0.998878	0.999997	-	-	intron_variant	DNMT1	-
1053	HT	5	19:10956989:C:T	19	10956989	C	T	0.09358	0.1652	0.2975	-0.027278	-0.01093	-0.0159303	0.00340834	0.01669	0.00334343	18.6776	14.9168	0.29027	5.72315	0.939605	0.32769	-	-	intron_variant	AC007229.3,C19orf38	-
1053	HT	5	19:10957733:A:G	19	10957733	A	G	0.09166	0.05422	0.01983	-0.0267437	-0.02108	-0.00667796	0.00343776	0.02906	0.00957689	13.4996	14.1375	0.32956	0.313707	0.0167336	0.182582	-	-	intron_variant	AC007229.3,C19orf38	-
1053	HT	5	19:10969134:G:A	19	10969134	G	A	0.09147	0.05344	0.01981	-0.0267972	-0.02586	-0.00623571	0.0034298	0.02934	0.00957585	13.616	14.2532	0.422386	0.288258	0.013428	0.179657	-	-	intron_variant	C19orf38	-
1053	HT	5	19:11004833:C:T	19	11004833	C	T	0.09112	0.05206	0.02191	-0.0267971	-0.03319	-0.00798005	0.0034425	0.02959	0.00921337	13.7706	14.1539	0.581689	0.412947	0.0180136	0.154866	-	-	intron_variant	CARM1	-
1053	HT	6	19:12502457:A:G	19	12502457	A	G	0.7871	0.96586	0.4217	0.0204646	-0.03372	0.0136737	0.00243253	0.0375	0.00336798	19.1934	16.398	0.433508	4.30899	0.752897	0.33311	-	-	missense_variant	CTD-3105H18.14,CTD-3105H18.16,ZNF799	-
1053	HT	6	19:12504515:T:C	19	12504515	T	C	0.7655	0.888	0.26	0.0190667	0.009142	0.0109564	0.00234939	0.02047	0.00359293	16.5921	15.3156	0.183652	2.63965	0.00391535	0.108605	-	-	non_coding_transcript_exon_variant	CTD-3105H18.14,CTD-3105H18.16,ZNF799	-
1053	HT	6	19:12509536:C:A	19	12509536	C	A	0.782	0.95408	0.4291	0.020144	-0.003007	0.0139157	0.0024202	0.03096	0.00347179	19.0251	16.0678	0.0349739	4.2134	0.22335	0.201998	-	-	intron_variant	CTD-3105H18.14,CTD-3105H18.16,ZNF799	-
1053	HT	7	19:10422730:G:T	19	10422730	G	T	0.179	0.03824	0.02842	0.0143103	0.005446	0.00478366	0.00259568	0.03466	0.00801832	7.24011	7.45278	0.0579199	0.259022	0.128979	0.214506	-	-	intron_variant	CTD-2369P2.10,CTD-2369P2.12,FDX1L,RAVER1,ZGLP1	-
1053	HT	7	19:10427246:G:T	19	10427246	G	T	0.1789	0.03459	0.03655	0.0142048	-0.005215	0.00514994	0.00259601	0.03628	0.0070927	7.09474	7.35108	0.0527117	0.329955	0.130489	0.173857	-	-	3_prime_UTR_variant	CTD-2369P2.10,CTD-2369P2.12,FDX1L,RAVER1	-
1053	HT	7	19:10432052:C:G	19	10432052	C	G	0.1786	0.08494	0.03777	0.0142913	-0.02884	0.00596525	0.00259607	0.02212	0.00697707	6.89415	7.43272	0.716015	0.406091	0.423647	0.215053	-	-	non_coding_transcript_exon_variant	CTD-2369P2.12,RAVER1	-
1053	HT	7	19:10437764:T:C	19	10437764	T	C	0.1792	0.03776	0.03863	0.0143045	0.004405	0.00566448	0.0025933	0.0348	0.00699281	7.29533	7.45979	0.0461087	0.378912	0.17234	0.22991	-	-	intron_variant	RAVER1	-
1053	HT	7	19:10441117:G:A	19	10441117	G	A	0.1783	0.0376	0.03884	0.0141436	0.004472	0.00548806	0.00259664	0.03476	0.00693531	7.11441	7.29019	0.0469018	0.367789	0.117656	0.158286	-	-	intron_variant	ICAM3,RAVER1	-
1053	HT	8	19:10816205:A:G	19	10816205	A	G	0.6397	0.8865	0.6983	-0.0197445	-0.006331	-0.0281588	0.00207636	0.02084	0.00341746	34.5084	20.7164	0.118451	15.7628	-	-	-	0.146938	intron_variant	QTRT1	-
1053	HT	8	19:10816714:C:T	19	10816714	C	T	0.6398	0.8867	0.6983	-0.0199106	-0.006627	-0.0281512	0.00207625	0.02082	0.00341729	34.8817	21.0538	0.12479	15.7563	-	-	-	0.145357	intron_variant	QTRT1	-
1055	HT	1	19:16427607:A:G	19	16427607	A	G	0.2813	0.4134	-	-0.0142109	-0.005874	-	0.00221467	0.013	-	9.81276	9.85624	0.186166	-	0.100148	-	-	-	intron_variant	CTD-2562J15.6	-
1055	HT	1	19:16428053:G:A	19	16428053	G	A	0.281	0.4127	-	-0.0142432	-0.004451	-	0.00221546	0.01301	-	9.79507	9.89128	0.135335	-	0.107633	-	-	-	intron_variant	CTD-2562J15.6	-
1055	HT	1	19:16428398:A:G	19	16428398	A	G	0.2811	0.413	-	-0.0142956	-0.005718	-	0.00221529	0.01301	-	9.90939	9.96039	0.180263	-	0.133522	-	-	-	intron_variant	CTD-2562J15.6	-
1055	HT	1	19:16430002:T:C	19	16430002	T	C	0.2812	0.4313	-	-0.0142467	-0.01082	-	0.00221612	0.01304	-	10.0284	9.89026	0.39075	-	0.148375	-	-	-	intron_variant	CTD-2562J15.6	-
1055	HT	1	19:16430447:T:G	19	16430447	T	G	0.2805	0.4089	-	-0.0143074	-0.004582	-	0.00221804	0.01312	-	9.86107	9.95272	0.138519	-	0.135792	-	-	-	intron_variant	CTD-2562J15.6	-
1055	HT	1	19:16431813:T:G	19	16431813	T	G	0.2818	0.3499	-	-0.0145798	-0.006748	-	0.00221573	0.01344	-	10.3104	10.3279	0.210695	-	0.363518	-	-	-	intron_variant	CTD-2562J15.6,KLF2	-
1056	HT	1	19:19531175:C:G	19	19531175	C	G	0.1849	0.1788	0.2833	-0.040067	-0.0358	-0.0145028	0.00255502	0.01615	0.0032575	51.7496	54.695	1.57443	5.07045	0.0750548	0.102235	-	-	intron_variant	GATAD2A	-
1056	HT	1	19:19532682:G:A	19	19532682	G	A	0.1851	0.1801	0.2833	-0.0402299	-0.03708	-0.0145028	0.00255354	0.01611	0.0032575	52.2111	55.1948	1.67053	5.07045	0.273282	0.299981	-	-	intron_variant	GATAD2A	-
1056	HT	1	19:19548239:T:G	19	19548239	T	G	0.1853	0.1808	0.2849	-0.0403278	-0.03784	-0.0145638	0.00255296	0.0161	0.00325672	52.5514	55.4827	1.72682	5.11059	0.625549	0.5705	-	-	intron_variant	GATAD2A,MIR640	-
1056	HT	2	19:18116144:A:G	19	18116144	A	G	0.2981	0.8108	0.2584	-0.0276769	-0.03458	-0.0035994	0.00221988	0.01767	0.00386351	29.4791	34.9509	1.29801	0.454047	1	1	-	-	intron_variant	ARRDC2	-
1056	HT	3	19:18540988:T:C	19	18540988	T	C	0.3618	0.771	0.2351	-0.0219258	-0.04592	-0.0133269	0.00206733	0.01519	0.00346835	29.1481	25.553	2.60163	3.91427	0.328722	0.131873	-	-	intron_variant	ISYNA1,SSBP4	-
1056	HT	3	19:18554972:A:G	19	18554972	A	G	0.3538	0.7725	0.2347	-0.0215885	-0.04697	-0.0139648	0.00207447	0.01532	0.0034792	28.7567	24.6363	2.66355	4.22365	0.100781	0.0181302	-	-	3_prime_UTR_variant	AC010335.1,CTD-3137H5.1,ELL	-
1056	HT	3	19:18566804:T:G	19	18566804	T	G	0.3575	0.7788	0.2255	-0.022161	-0.04488	-0.0123074	0.00207253	0.01553	0.003523	28.6148	25.9582	2.41412	3.32163	0.229523	0.430669	-	-	intron_variant	ELL	-
1056	HT	4	19:17264961:G:C	19	17264961	G	C	0.2252	0.1033	0.2946	-0.0227993	0.01076	-0.0143456	0.00237852	0.02048	0.0034111	23.5781	21.0362	0.222347	4.58431	0.767987	0.309056	-	-	intron_variant	CTD-3032J10.2,MYO9B	-
1056	HT	4	19:17275777:C:T	19	17275777	C	T	0.2312	0.1077	0.3015	-0.0225632	0.007425	-0.0126528	0.0023521	0.02035	0.00326102	22.6944	21.0669	0.145565	3.98109	0.196521	0.304896	-	-	intron_variant	CTD-3032J10.2,MYO9B	-
1056	HT	4	19:17281257:C:G	19	17281257	C	G	0.2528	0.1386	0.3436	-0.0212746	-0.01378	-0.0104146	0.00228342	0.01784	0.00314355	20.7378	19.922	0.356681	3.0348	0.0155564	0.126277	-	-	intron_variant	CTD-3032J10.2,MYO9B	-
1056	HT	4	19:17283303:T:C	19	17283303	T	C	0.2513	0.1087	0.3521	-0.0213099	0.005442	-0.0100667	0.0022862	0.02027	0.00306094	20.1541	19.9387	0.10329	2.99728	0.0101234	0.132074	-	-	intron_variant	CTD-3032J10.2,MYO9B	-
1056	HT	4	19:17283403:G:A	19	17283403	G	A	0.2513	0.1076	0.3515	-0.0213064	0.005728	-0.0101427	0.00228689	0.02029	0.00308387	20.1755	19.9209	0.109183	2.99757	-	0.127694	-	-	intron_variant	CTD-3032J10.2,CTD-3032J10.4,MYO9B	-
1061	HT	1	19:30342679:A:T	19	30342679	A	T	0.2608	0.05015	0.2115	0.0144837	0.08437	0.0135239	0.0022659	0.03334	0.0036881	13.1943	9.78598	1.94359	3.60993	0.922308	-	-	-	intergenic_variant	NA	-
1061	HT	2	19:30340694:A:G	19	30340694	A	G	0.2618	0.1456	0.2811	0.0145512	-0.009862	0.0107678	0.00226298	0.01806	0.00350117	11.5106	9.89453	0.23283	2.67745	-	0.109156	-	-	intergenic_variant	NA	-
1061	HT	2	19:30343500:G:A	19	30343500	G	A	0.2603	0.2479	0.2862	0.0146875	-0.002511	0.0108606	0.00226775	0.01426	0.00347302	11.738	10.0279	0.0653876	2.75321	-	0.151783	-	-	regulatory_region_variant	NA	-
1061	HT	2	19:30343666:A:C	19	30343666	A	C	0.2577	0.137	0.2807	0.0146568	-0.008551	0.0108139	0.00227842	0.01847	0.00350425	11.5613	9.90234	0.191527	2.6927	-	0.117136	-	-	intergenic_variant	NA	-
1061	HT	2	19:30343667:G:C	19	30343667	G	C	0.2576	0.137	0.2807	0.0146367	-0.008576	0.0108139	0.00227866	0.01847	0.00350425	11.5361	9.87523	0.192182	2.6927	-	0.109891	-	-	intergenic_variant	NA	-
1061	HT	2	19:30344536:C:T	19	30344536	C	T	0.2593	0.1066	0.2697	0.0146459	0.009352	0.0110667	0.00227408	0.02101	0.00356313	11.9382	9.92368	0.182943	2.72192	-	0.115183	-	-	intergenic_variant	NA	-
1062	HT	1	19:31044844:G:C	19	31044844	G	C	0.1637	0.01704	-	0.0248894	-0.1044	-	0.00267102	0.0598	-	19.5722	19.9274	1.09236	-	0.177172	0.119645	-	-	intron_variant	ZNF536	-
1062	HT	1	19:31047269:A:G	19	31047269	A	G	0.1688	0.3396	-	0.0246996	-0.0005824	-	0.0026416	0.01316	-	19.2795	20.0582	0.0156073	-	0.0759106	0.102863	-	-	intron_variant	ZNF536	Brain_Cerebellum(0.107);Brain_Frontal_Cortex_BA9(0.210)
1062	HT	1	19:31049031:A:T	19	31049031	A	T	0.1684	0.351	-	0.0247947	0.006445	-	0.00264561	0.01311	-	19.7875	20.1477	0.205515	-	0.111255	0.130361	-	-	intron_variant	ZNF536	Brain_Cerebellum(0.894);Brain_Frontal_Cortex_BA9(0.323)
1062	HT	1	19:31050571:A:G	19	31050571	A	G	0.1635	0.03014	-	0.0249491	-0.03062	-	0.00267456	0.03801	-	19.6438	19.9683	0.376248	-	0.116312	0.148405	-	-	intron_variant	ZNF536	-
1062	HT	3	19:35552079:C:G	19	35552079	C	G	0.93313	0.6288	0.8268	-0.0262236	-0.001497	-0.0113182	0.00397211	0.01253	0.00395958	10.24	10.3916	0.0433992	2.37085	0.10207	0.038682	-	-	intron_variant	HPN,HPN-AS1	-
1063	HT	2	19:35620113:G:A	19	35620113	G	A	0.009081	-	-	0.0657519	-0.6746	-	0.0101556	0.2205	-	9.60171	10.0215	2.65409	-	0.592343	0.582056	-	-	intron_variant	FXYD3,LGI4	-
1063	HT	2	19:35633635:C:T	19	35633635	C	T	0.01021	-	-	0.0632261	-0.563	-	0.00982976	0.1942	-	9.46294	9.90016	2.42682	-	0.407656	0.417942	-	-	missense_variant	AC020907.2,CTD-2527I21.4,FXYD1,FXYD7,LGI4	-
1063	HT	3	19:35570377:C:A	19	35570377	C	A	0.3721	0.5254	0.247	-0.0105084	0.0137	0.00243729	0.00206382	0.01257	0.00348384	3.8962	6.44995	0.559471	0.314994	0.307877	0.461379	-	-	intron_variant	HPN-AS1	-
1063	HT	3	19:35574525:C:T	19	35574525	C	T	0.371	0.4963	0.2491	-0.0113163	0.01967	0.00025075	0.00205569	0.0122	0.00346286	4.99957	7.43245	0.971031	0.0258225	0.262924	0.195834	-	-	intron_variant	HPN-AS1	-
1063	HT	3	19:35575164:C:T	19	35575164	C	T	0.3714	0.4927	0.2581	-0.0114756	0.01895	0.000270213	0.00205271	0.01211	0.00338409	5.09658	7.64498	0.929502	0.028558	0.402918	0.325285	-	-	intron_variant	HPN-AS1	-
1064	HT	1	19:41937095:G:A	19	41937095	G	A	0.3615	0.182	0.5751	0.0306677	0.02152	0.0135338	0.00206483	0.01631	0.00295811	49.1881	49.1733	0.728104	5.32252	0.982484	0.984367	-	-	upstream_gene_variant	ATP5SL,B3GNT8,CTC-435M10.6	-
1064	HT	2	19:37636776:A:C	19	37636776	A	C	0.5138	0.4973	0.1318	-0.0224406	-0.02444	-0.00930953	0.00198997	0.01214	0.00424805	28.9634	28.7676	1.3556	1.54642	0.115175	0.130518	-	-	intron_variant	CTC-454I21.3,CTC-454I21.4,ZNF585A	-
1064	HT	2	19:37642922:C:T	19	37642922	C	T	0.5238	0.7878	0.2184	-0.0224729	-0.04361	-0.0080199	0.00198898	0.01555	0.00360828	28.4483	28.8756	2.29762	1.58103	0.118448	0.0215151	-	-	missense_variant	CTC-454I21.3,ZNF585A	-
1064	HT	3	19:41117300:G:A	19	41117300	G	A	0.01214	-	-	-0.0897121	-0.2774	-	0.00890486	0.2216	-	23.3315	23.145	0.676457	-	0.996323	0.996476	-	-	missense_variant	LTBP4,RN7SL758P	-
1064	HT	4	19:41106179:C:T	19	41106179	C	T	0.02255	-	-	0.0538904	-0.09856	-	0.00665461	0.1137	-	15.0243	15.2536	0.413381	-	0.122268	0.0935392	-	-	intron_variant	LTBP4	-
1064	HT	4	19:41115018:C:T	19	41115018	C	T	0.02253	-	-	0.0543557	-0.1318	-	0.00665745	0.1159	-	15.21	15.4916	0.592677	-	0.178234	0.136299	-	-	intron_variant	LTBP4,RN7SL758P	-
1064	HT	4	19:41120666:C:T	19	41120666	C	T	0.02261	0.005659	-	0.0544188	-0.04568	-	0.00665306	0.0818	-	15.2861	15.5452	0.239165	-	0.0485953	0.146134	-	-	intron_variant	LTBP4	-
1064	HT	4	19:41121007:C:T	19	41121007	C	T	0.02251	-	-	0.0550664	-0.08405	-	0.00666164	0.1132	-	15.6492	15.8592	0.339334	-	0.409063	0.31125	-	-	intron_variant	LTBP4	-
1064	HT	4	19:41124112:A:C	19	41124112	A	C	0.02258	0.006768	-	0.0544789	-0.01215	-	0.00665075	0.07506	-	15.4216	15.588	0.0597785	-	0.0466596	0.160788	-	-	intron_variant	LTBP4	-
1064	HT	5	19:39399277:C:T	19	39399277	C	T	0.2334	0.05605	0.08954	-0.0184129	-0.006228	-0.00707239	0.00235104	0.02937	0.00511752	13.828	14.318	0.0798424	0.777353	0.993176	0.996206	-	-	3_prime_UTR_variant	CCER2,NFKBIB	-
1064	HT	6	19:36156588:G:A	19	36156588	G	A	0.292	0.6106	0.4142	0.0146573	-0.004013	0.0075302	0.00218086	0.01278	0.00320951	10.8788	10.7432	0.122907	1.72204	-	0.139247	-	-	upstream_gene_variant	RN7SL765P,UPK1A,UPK1A-AS1	-
1064	HT	6	19:36225999:T:C	19	36225999	T	C	0.2282	0.2779	0.2074	0.0163977	0.0114	0.0135542	0.00236598	0.01373	0.00356031	14.6153	11.3778	0.391078	3.85187	0.998607	0.800363	-	-	intron_variant	AD000671.6,IGFLR1,KMT2B	-
1064	HT	7	19:36150291:T:C	19	36150291	T	C	0.00559	-	-	-0.10039	-	-	0.012664	-	-	14.6494	14.6495	-	-	0.834905	0.839117	-	-	downstream_gene_variant	COX6B1	-
1064	HT	7	19:36254189:G:A	19	36254189	G	A	0.006149	-	-	-0.0942941	-0.1759	-	0.012203	0.2465	-	14.0468	13.9586	0.322867	-	0.165095	0.160883	-	-	intron_variant	C19orf55	-
1064	HT	8	19:39475827:G:A	19	39475827	G	A	0.2095	0.09343	0.2955	0.0187035	0.01007	-0.00589531	0.00245149	0.02274	0.00326185	6.31533	13.6275	0.181849	1.15053	0.0907009	0.106118	-	-	intergenic_variant	NA	-
1064	HT	8	19:39479368:A:C	19	39479368	A	C	0.2101	0.09926	0.2951	0.0187765	0.001097	-0.00610391	0.00244675	0.02221	0.00326281	6.24657	13.7782	0.0174544	1.21198	0.118061	0.134703	-	-	downstream_gene_variant	FBXO27	-
1064	HT	8	19:39483796:C:T	19	39483796	C	T	0.2116	0.2776	0.3153	0.0187287	-0.01537	-0.00581422	0.00243788	0.01389	0.00320992	5.84497	13.8065	0.571075	1.15434	0.136087	0.103152	-	-	intron_variant	FBXO27	-
1064	HT	8	19:39484081:C:T	19	39484081	C	T	0.2116	0.2785	0.3155	0.0187584	-0.01633	-0.00586711	0.0024376	0.01387	0.00321144	5.82857	13.8508	0.621509	1.16936	0.169405	0.115305	-	-	intron_variant	FBXO27	-
1064	HT	9	19:35552079:C:G	19	35552079	C	G	0.93313	0.6288	0.8268	-0.0262236	-0.001497	-0.0113182	0.00397211	0.01253	0.00395958	10.24	10.3916	0.0433992	2.37085	0.101544	-	-	-	intron_variant	HPN,HPN-AS1	-
1065	HT	1	19:44037370:C:G	19	44037370	C	G	0.1882	0.1455	-	0.0250418	0.02353	-	0.0025345	0.01729	-	22.7001	22.2954	0.760589	-	0.153521	0.137964	-	-	5_prime_UTR_variant	ZNF575	Adipose_Subcutaneous(0.129);Adipose_Visceral_Omentum(0.125);Artery_Aorta(0.131);Artery_Tibial(0.108);Artery_Tibial(0.149);Breast_Mammary_Tissue(0.120);Cells_Cultured_fibroblasts(0.183);Cells_Cultured_fibroblasts(0.183);Colon_Sigmoid(0.154);Esophagus_Gastroesophageal_Junction(0.131);Heart_Atrial_Appendage(0.143);Muscle_Skeletal(0.154);Nerve_Tibial(0.164);Ovary(0.113);Pancreas(0.131);Pancreas(0.112);Pituitary(0.156);Prostate(0.132);Skin_Not_Sun_Exposed_Suprapubic(0.102);Thyroid(0.166);Uterus(0.115)
1065	HT	1	19:44040997:T:C	19	44040997	T	C	0.1881	0.1454	-	0.0250205	0.0229	-	0.00253496	0.0173	-	22.6323	22.2512	0.731415	-	0.133167	0.125261	-	-	downstream_gene_variant	ZNF575	Adipose_Subcutaneous(0.129);Adipose_Visceral_Omentum(0.125);Artery_Aorta(0.131);Artery_Tibial(0.108);Artery_Tibial(0.149);Breast_Mammary_Tissue(0.120);Cells_Cultured_fibroblasts(0.183);Cells_Cultured_fibroblasts(0.183);Colon_Sigmoid(0.154);Esophagus_Gastroesophageal_Junction(0.131);Heart_Atrial_Appendage(0.143);Muscle_Skeletal(0.154);Nerve_Tibial(0.164);Ovary(0.113);Pancreas(0.131);Pancreas(0.112);Pituitary(0.156);Prostate(0.132);Skin_Not_Sun_Exposed_Suprapubic(0.102);Thyroid(0.166);Uterus(0.115)
1065	HT	1	19:44047316:C:T	19	44047316	C	T	0.1896	0.1461	-	0.0249673	0.02277	-	0.00253266	0.01728	-	22.5766	22.1992	0.726764	-	0.119961	0.113166	-	-	3_prime_UTR_variant	XRCC1	Adipose_Subcutaneous(0.239);Artery_Aorta(0.203);Liver(0.596);Lung(0.347);Prostate(0.158);Spleen(0.835);Thyroid(0.186)
1065	HT	1	19:44050966:T:C	19	44050966	T	C	0.1882	0.1453	-	0.0249658	0.02242	-	0.00253471	0.01731	-	22.5255	22.1622	0.70941	-	0.104507	0.100749	-	-	intron_variant	XRCC1	Adipose_Subcutaneous(0.129);Adipose_Visceral_Omentum(0.125);Artery_Aorta(0.131);Artery_Tibial(0.108);Artery_Tibial(0.149);Breast_Mammary_Tissue(0.120);Cells_Cultured_fibroblasts(0.183);Cells_Cultured_fibroblasts(0.183);Colon_Sigmoid(0.154);Esophagus_Gastroesophageal_Junction(0.131);Heart_Atrial_Appendage(0.143);Muscle_Skeletal(0.154);Nerve_Tibial(0.164);Ovary(0.113);Pancreas(0.131);Pancreas(0.112);Pituitary(0.156);Prostate(0.132);Skin_Not_Sun_Exposed_Suprapubic(0.102);Thyroid(0.166);Uterus(0.115)
1065	HT	1	19:44053542:G:A	19	44053542	G	A	0.188	0.1443	-	0.025115	0.02214	-	0.00253534	0.01732	-	22.7585	22.4065	0.696487	-	0.181073	0.177035	-	-	intron_variant	L34079.3,XRCC1	Adipose_Subcutaneous(0.129);Adipose_Visceral_Omentum(0.125);Artery_Aorta(0.131);Artery_Tibial(0.108);Artery_Tibial(0.149);Breast_Mammary_Tissue(0.120);Cells_Cultured_fibroblasts(0.183);Cells_Cultured_fibroblasts(0.183);Colon_Sigmoid(0.154);Esophagus_Gastroesophageal_Junction(0.131);Heart_Atrial_Appendage(0.143);Muscle_Skeletal(0.154);Nerve_Tibial(0.164);Ovary(0.113);Pancreas(0.131);Pancreas(0.112);Pituitary(0.156);Prostate(0.132);Skin_Not_Sun_Exposed_Suprapubic(0.102);Thyroid(0.166);Uterus(0.115)
1065	HT	2	19:42761613:T:C	19	42761613	T	C	0.06318	0.02939	0.06015	-0.0308773	-0.08349	-0.0232975	0.00408997	0.03888	0.00617032	16.8508	13.3596	1.49807	3.79714	0.102527	-	-	-	upstream_gene_variant	AC006486.9,ERF	-
1065	HT	2	19:42761799:T:C	19	42761799	T	C	0.06318	0.02939	0.06016	-0.0310086	-0.08355	-0.0233113	0.00408997	0.03886	0.00617091	16.9562	13.4669	1.50096	3.80041	0.131294	-	-	-	upstream_gene_variant	AC006486.9,ERF	-
1065	HT	3	19:47724564:C:T	19	47724564	C	T	0.0363	-	-	-0.0421187	-0.1892	-	0.0053346	0.1328	-	14.716	14.5384	0.811791	-	0.999507	-	-	-	3_prime_UTR_variant	BBC3	-
1065	HT	4	19:45394819:T:G	19	45394819	T	G	0.01382	-	-	-0.0642306	-0.2553	-	0.00806661	0.1974	-	14.9359	14.7732	0.707959	-	0.149173	0.133666	-	-	missense_variant	CTB-129P6.4,PVRL2,TOMM40	-
1065	HT	4	19:45397506:A:G	19	45397506	A	G	0.01439	-	-	-0.0627828	-0.1469	-	0.00779812	0.1961	-	15.1688	15.0856	0.343143	-	0.599016	0.633589	-	-	intron_variant	CTB-129P6.4,TOMM40	-
1065	HT	4	19:45399165:C:G	19	45399165	C	G	0.01352	-	-	-0.0650701	-0.2318	-	0.0081095	0.2061	-	15.1244	14.9896	0.58383	-	0.25128	0.23236	-	-	intron_variant	TOMM40	-
1068	HT	1	19:49120774:T:G	19	49120774	T	G	0.2561	0.7112	-	0.0153885	-0.01706	-	0.00228433	0.01414	-	9.97388	10.7899	0.642785	-	0.193147	0.237317	-	-	non_coding_transcript_exon_variant	AC022154.7,FAM83E,RPL18,SPHK2	Esophagus_Mucosa(0.219);Pancreas(0.163)
1068	HT	1	19:49122248:T:C	19	49122248	T	C	0.2562	0.7109	0.7151	0.0155339	-0.01679	0.00720666	0.00228455	0.01414	0.00352613	10.3756	10.979	0.628811	1.38748	0.585864	0.356871	-	-	5_prime_UTR_variant	AC022154.7,FAM83E,RPL18,SPHK2	Esophagus_Mucosa(0.219);Pancreas(0.163)
1069	HT	1	19:49120774:T:G	19	49120774	T	G	0.2561	0.7112	-	0.0153885	-0.01706	-	0.00228433	0.01414	-	9.97388	10.7899	0.642785	-	0.195155	0.266483	-	-	non_coding_transcript_exon_variant	AC022154.7,FAM83E,RPL18,SPHK2	Esophagus_Mucosa(0.219);Pancreas(0.163)
1069	HT	1	19:49122248:T:C	19	49122248	T	C	0.2562	0.7109	0.7151	0.0155339	-0.01679	0.00720666	0.00228455	0.01414	0.00352613	10.3756	10.979	0.628811	1.38748	0.655884	0.401337	-	-	5_prime_UTR_variant	AC022154.7,FAM83E,RPL18,SPHK2	Esophagus_Mucosa(0.219);Pancreas(0.163)
1069	HT	2	19:49605705:G:A	19	49605705	G	A	0.1634	0.01883	-	0.0178661	0.09658	-	0.00267248	0.05743	-	10.8486	10.6371	1.03326	-	0.996067	-	-	-	3_prime_UTR_variant	SNRNP70	-
1073	HT	1	19:52188431:A:G	19	52188431	A	G	0.1374	0.23	0.04139	0.0232473	-0.0114	-0.00290055	0.00287524	0.01443	0.00695506	11.7433	15.2077	0.367021	0.169637	0.181613	0.184719	-	-	downstream_gene_variant	SPACA6P-AS	-
1073	HT	1	19:52189653:G:A	19	52189653	G	A	0.1359	0.218	0.0413	0.0232119	-0.0188	-0.0028162	0.00289132	0.01476	0.00695676	11.331	15.0045	0.693006	0.163921	0.184934	0.117792	-	-	non_coding_transcript_exon_variant	SPACA6P-AS	-
1073	HT	1	19:52193280:G:A	19	52193280	G	A	0.121	0.05097	0.02786	0.0249317	-0.01127	0.00234172	0.00302422	0.02794	0.00820511	14.0475	15.7785	0.163245	0.110508	0.384131	0.508979	-	-	intron_variant	AC018755.2,MIR125A,MIR99B,MIRLET7E,SPACA6P,SPACA6P-AS	-
1073	HT	1	19:52197240:G:A	19	52197240	G	A	0.08278	0.009814	-	0.0279452	0.02084	-	0.00350142	0.07426	-	14.8539	14.8386	0.108468	-	0.143676	0.0533272	-	-	splice_region_variant	AC018755.2,MIR125A,MIR99B,MIRLET7E,SPACA6P,SPACA6P-AS	-
1080	HT	1	19:54704760:A:C	19	54704760	A	C	0.4029	0.09685	0.2752	-0.0152998	-0.06164	-0.00291593	0.00202504	0.02262	0.00335795	11.9241	13.3789	2.19181	0.41432	0.126521	0.139219	-	-	splice_region_variant	AC012314.20,RPS9	Nerve_Tibial(0.109);Pituitary(0.230)
1080	HT	1	19:54705928:T:C	19	54705928	T	C	0.4062	0.09899	0.2766	-0.0153548	-0.06145	-0.00288262	0.00201773	0.02243	0.00335267	12.0727	13.5618	2.21107	0.409046	0.158472	0.169406	-	-	intron_variant	AC012314.20,RPS9	Artery_Aorta(0.321);Artery_Tibial(0.254);Brain_Cortex(0.461);Colon_Transverse(0.148);Heart_Atrial_Appendage(0.142);Spleen(0.195)
1080	HT	2	19:54752217:C:G	19	54752217	C	G	0.3815	0.05615	-	0.0133647	0.01016	-	0.00204234	0.03435	-	10.2396	10.2221	0.114979	-	0.117364	0.0586545	-	-	3_prime_UTR_variant	AC010492.4,CTD-2337J16.1,LILRB5,RPS9	-
1080	HT	2	19:54759361:T:C	19	54759361	T	C	0.3989	0.1632	0.09586	0.0148324	-0.01723	-0.00457684	0.00202621	0.01767	0.00498337	9.51584	12.6064	0.48213	0.445635	0.84933	0.925785	-	-	missense_variant	LILRB5	-
1081	HT	1	19:54755709:G:A	19	54755709	G	A	0.2239	0.05583	0.06808	0.0173316	0.005282	-0.0055797	0.00239295	0.02972	0.00554274	9.37737	12.3569	0.0660379	0.50294	0.0954624	0.164053	-	-	non_coding_transcript_exon_variant	AC010492.4,CTD-2337J16.1,LILRB5,RPS9	-
1081	HT	1	19:54755911:C:T	19	54755911	C	T	0.224	0.0581	0.06811	0.017161	-0.002043	-0.0056383	0.00238983	0.02916	0.00554093	9.16008	12.1594	0.0249615	0.510208	0.0644678	0.11093	-	-	splice_region_variant	AC010492.4,CTD-2337J16.1,LILRB5,RPS9	-
1081	HT	1	19:54755922:C:T	19	54755922	C	T	0.2211	0.08039	0.06827	0.0177862	-0.006256	-0.00561651	0.0024051	0.02287	0.00554245	9.59602	12.8502	0.105444	0.507397	0.262498	0.43919	-	-	missense_variant	AC010492.4,CTD-2337J16.1,LILRB5,RPS9	-
1081	HT	1	19:54755923:A:G	19	54755923	A	G	0.2255	0.2026	0.0701	0.0173657	-0.02555	-0.00515094	0.00238409	0.01519	0.00553222	8.74812	12.4893	1.03356	0.453689	0.516421	0.229899	-	-	synonymous_variant	AC010492.4,CTD-2337J16.1,LILRB5,RPS9	-
1083	HT	1	19:55879672:C:T	19	55879672	C	T	0.02188	-	-	-0.131018	-0.2196	-	0.00683375	0.1568	-	81.5571	81.2	0.792203	-	1	1	-	-	missense_variant	IL11	-
1083	HT	2	19:55993436:G:T	19	55993436	G	T	0.0243	-	-	-0.115362	-0.1284	-	0.00644826	0.1653	-	70.9838	70.8536	0.359226	-	1	1	-	-	missense_variant	NAT14,ZNF628	-
1084	HT	1	19:57480893:A:G	19	57480893	A	G	0.5344	0.1465	0.1864	-0.010829	0.01699	-0.00554867	0.00200967	0.01887	0.00379586	7.02655	7.14838	0.434243	0.842228	0.114687	0.0858251	-	-	intergenic_variant	NA	-
1084	HT	1	19:57481471:A:G	19	57481471	A	G	0.5347	0.1423	0.1867	-0.010879	0.006714	-0.00534346	0.00200362	0.01909	0.00375359	7.18755	7.24823	0.139625	0.810865	0.100487	0.104807	-	-	intergenic_variant	NA	-
1084	HT	1	19:57484275:C:T	19	57484275	C	T	0.5155	0.153	0.1959	-0.0113984	0.01302	-0.00440814	0.00199647	0.01823	0.00374187	7.4133	7.94518	0.323216	0.622015	0.393772	0.454834	-	-	intergenic_variant	NA	-
1085	HT	1	19:57480893:A:G	19	57480893	A	G	0.5344	0.1465	0.1864	-0.010829	0.01699	-0.00554867	0.00200967	0.01887	0.00379586	7.02655	7.14838	0.434243	0.842228	0.115328	0.0865414	-	-	intergenic_variant	NA	-
1085	HT	1	19:57481471:A:G	19	57481471	A	G	0.5347	0.1423	0.1867	-0.010879	0.006714	-0.00534346	0.00200362	0.01909	0.00375359	7.18755	7.24823	0.139625	0.810865	0.100974	0.106139	-	-	intergenic_variant	NA	-
1085	HT	1	19:57484275:C:T	19	57484275	C	T	0.5155	0.153	0.1959	-0.0113984	0.01302	-0.00440814	0.00199647	0.01823	0.00374187	7.4133	7.94518	0.323216	0.622015	0.383313	0.451943	-	-	intergenic_variant	NA	-
1086	HT	1	19:58514715:C:G	19	58514715	C	G	0.4648	0.1799	0.3906	-0.0150457	-0.003432	-0.00218391	0.00199034	0.01684	0.00315611	10.83	13.3925	0.0764921	0.310726	0.166339	0.183849	-	-	5_prime_UTR_variant	CTD-2368P22.1,ZNF606	-
1086	HT	1	19:58514815:T:G	19	58514815	T	G	0.4647	0.1806	0.3899	-0.0150554	-0.002786	-0.00216918	0.00199038	0.0168	0.00315747	10.8242	13.4082	0.0613361	0.307962	0.170343	0.189955	-	-	non_coding_transcript_exon_variant	CTD-2368P22.1,ZNF606	-
1086	HT	1	19:58515078:G:A	19	58515078	G	A	0.4647	0.1806	0.3907	-0.0150573	-0.002872	-0.00220132	0.00199026	0.0168	0.00315515	10.8431	13.4129	0.063355	0.313927	0.173516	0.191778	-	-	non_coding_transcript_exon_variant	CTD-2368P22.1,ZNF606	-
1086	HT	1	19:58517681:C:T	19	58517681	C	T	0.4651	0.1752	0.3867	-0.0150734	-1.638e-06	-0.00230007	0.00199107	0.01708	0.0031687	10.8703	13.4298	3.32328e-05	0.329831	0.161412	0.183259	-	-	3_prime_UTR_variant	CTD-2368P22.1,ZNF606	-
1086	HT	1	19:58518891:A:G	19	58518891	A	G	0.465	0.1177	0.3867	-0.0150204	-0.01882	-0.00222908	0.00199103	0.02124	0.00314633	10.988	13.3414	0.425294	0.319979	0.19626	0.14869	-	-	3_prime_UTR_variant	CTD-2368P22.1,ZNF606	Adipose_Subcutaneous(0.924);Artery_Tibial(0.999);Colon_Sigmoid(0.397);Colon_Transverse(0.199);Esophagus_Gastroesophageal_Junction(0.523);Esophagus_Muscularis(1.000);Lung(0.321);Uterus(0.101)
1087	HT	1	20:391025:T:C	20	391025	T	C	0.1273	0.152	0.1356	0.0177681	0.01457	0.00406434	0.00297624	0.01714	0.00421885	7.41828	8.62471	0.403081	0.474491	0.350564	0.346978	-	-	intron_variant	RBCK1	Adipose_Subcutaneous(0.178);Adipose_Visceral_Omentum(0.224);Artery_Aorta(0.287);Artery_Coronary(0.132);Breast_Mammary_Tissue(0.383);Colon_Transverse(0.111);Esophagus_Gastroesophageal_Junction(0.156);Esophagus_Mucosa(0.294);Esophagus_Muscularis(0.191);Lung(0.299);Nerve_Tibial(0.128);Pancreas(0.221);Skin_Not_Sun_Exposed_Suprapubic(0.109);Skin_Sun_Exposed_Lower_leg(0.283);Spleen(0.312);Testis(0.279);Thyroid(0.386);Whole_Blood(0.484)
1087	HT	1	20:392262:A:C	20	392262	A	C	0.1246	0.1499	0.1364	0.0176829	0.01281	0.00478269	0.00300144	0.01723	0.00421938	7.44045	8.41707	0.339897	0.590064	0.253713	0.22898	-	-	intron_variant	RBCK1	Adipose_Subcutaneous(0.178);Adipose_Visceral_Omentum(0.224);Artery_Coronary(0.132);Breast_Mammary_Tissue(0.449);Colon_Transverse(0.111);Esophagus_Gastroesophageal_Junction(0.156);Esophagus_Mucosa(0.294);Esophagus_Muscularis(0.191);Lung(0.299);Nerve_Tibial(0.584);Pancreas(0.221);Skin_Not_Sun_Exposed_Suprapubic(0.109);Skin_Sun_Exposed_Lower_leg(0.243);Spleen(0.312);Testis(0.279);Thyroid(0.386);Whole_Blood(0.259)
1087	HT	1	20:392283:C:T	20	392283	C	T	0.1255	0.2401	0.2316	0.0176055	0.01183	0.00276644	0.00299764	0.01451	0.00355832	6.37448	8.3689	0.382056	0.359628	0.166269	0.21224	-	-	intron_variant	RBCK1	Artery_Aorta(0.165);Colon_Sigmoid(0.808);Colon_Transverse(0.616);Esophagus_Gastroesophageal_Junction(0.103);Esophagus_Mucosa(0.109);Esophagus_Muscularis(0.118);Prostate(0.761);Skin_Not_Sun_Exposed_Suprapubic(0.453);Thyroid(0.104)
1087	HT	1	20:392774:A:G	20	392774	A	G	0.1246	0.1469	0.1348	0.0176404	0.0117	0.00473139	0.00300092	0.01735	0.00422831	7.37665	8.38257	0.300954	0.579798	0.225537	0.211222	-	-	intron_variant	RBCK1	Adipose_Subcutaneous(0.178);Adipose_Visceral_Omentum(0.156);Artery_Aorta(0.100);Artery_Coronary(0.132);Breast_Mammary_Tissue(0.148);Colon_Transverse(0.111);Esophagus_Gastroesophageal_Junction(0.210);Esophagus_Mucosa(0.191);Lung(0.299);Nerve_Tibial(0.210);Pancreas(0.221);Skin_Not_Sun_Exposed_Suprapubic(0.109);Skin_Sun_Exposed_Lower_leg(0.166);Spleen(0.312);Testis(0.277);Whole_Blood(0.101)
1087	HT	2	20:278806:C:T	20	278806	C	T	0.3003	0.03543	0.364	0.0122153	-0.04624	-8.52405e-05	0.00216118	0.04491	0.00305417	5.27827	7.80002	0.518284	0.00977916	-	0.945373	-	-	synonymous_variant	AL034548.1,ZCCHC3	-
1087	HT	3	20:728760:C:A	20	728760	C	A	-	-	0.03277	-	-	0.0391001	-	-	0.00706412	7.50696	-	-	7.50699	-	-	-	0.995297	intergenic_variant	NA	-
1091	HT	1	20:1433259:G:A	20	1433259	G	A	0.005759	-	-	0.0774309	-	-	0.0129858	-	-	8.60555	8.6054	-	-	0.999675	0.999638	-	-	missense_variant	NSFL1C	-
1094	HT	1	20:4096741:C:T	20	4096741	C	T	0.3446	0.2338	0.2013	0.0354051	0.02432	0.024993	0.00208783	0.01471	0.00370731	72.8925	63.774	1.00758	10.8049	-	-	-	0.293746	upstream_gene_variant	SMOX	-
1094	HT	1	20:4098567:A:G	20	4098567	A	G	0.3446	0.2357	0.204	0.0355173	0.02332	0.0244793	0.00208819	0.01471	0.00365059	72.9027	64.1494	0.947327	10.6977	-	-	-	0.234982	upstream_gene_variant	SMOX	-
1094	HT	1	20:4099558:T:G	20	4099558	T	G	0.3446	0.3612	0.2038	0.0354574	-0.003282	0.0246719	0.00208833	0.01277	0.00369361	70.5468	63.9287	0.0984479	10.6206	-	-	-	0.198437	upstream_gene_variant	SMOX	-
1094	HT	1	20:4101800:C:T	20	4101800	C	T	0.6343	0.5735	0.7949	-0.0357043	-0.008702	-0.0236978	0.00205793	0.01227	0.0036244	73.4953	66.7024	0.320395	10.2064	0.0411444	0.641354	-	0.0810897	non_coding_transcript_exon_variant	SMOX	-
1094	HT	1	20:4102954:G:A	20	4102954	G	A	0.6357	0.7189	0.7873	-0.0357832	-0.03689	-0.0248805	0.00206845	0.0141	0.00372936	76.0717	66.3237	2.05117	10.5966	0.958853	0.358617	-	0.19138	intron_variant	SMOX	-
1094	HT	2	20:4187896:C:T	20	4187896	C	T	0.6172	0.4527	0.3737	-0.0129268	0.03158	0.00823642	0.00206174	0.01314	0.00329708	3.564	9.44198	1.78926	1.90356	0.991391	0.930949	-	-	intergenic_variant	NA	-
1094	HT	3	20:3238748:G:A	20	3238748	G	A	0.1054	0.2376	0.04507	0.0248237	0.01917	-0.000882016	0.00305303	0.01466	0.00540264	11.965	15.3703	0.718977	0.0603227	0.189989	0.274062	-	-	intron_variant	C20orf194	-
1094	HT	3	20:3238754:C:T	20	3238754	C	T	0.1054	0.2376	0.04507	0.0248237	0.01917	-0.000882016	0.00305303	0.01466	0.00540264	11.965	15.3703	0.718977	0.0603227	0.189989	0.274062	-	-	intron_variant	C20orf194	-
1094	HT	3	20:3238757:T:C	20	3238757	T	C	0.1054	0.2376	0.04509	0.0247353	0.01917	-0.000884198	0.00305291	0.01466	0.00540284	11.8877	15.2678	0.718977	0.0604791	0.141485	0.203968	-	-	intron_variant	C20orf194	-
1096	HT	1	20:5113311:A:G	20	5113311	A	G	0.1107	0.431	-	-0.0310853	-8.669e-05	-	0.00316348	0.01248	-	20.7897	22.0617	0.00241369	-	0.15046	0.158953	-	-	intron_variant	CDS2	-
1096	HT	1	20:5113430:C:G	20	5113430	C	G	0.1107	0.428	-	-0.0310409	0.0005104	-	0.00316259	0.01245	-	20.6897	22.0131	0.0144392	-	0.135614	0.142839	-	-	intron_variant	CDS2	-
1096	HT	1	20:5113622:T:A	20	5113622	T	A	0.1112	0.5382	-	-0.0310076	0.002845	-	0.00315647	0.01284	-	20.6221	22.0496	0.0837324	-	0.155086	0.157735	-	-	intron_variant	CDS2	-
1096	HT	1	20:5113847:A:T	20	5113847	A	T	0.1117	0.5521	-	-0.0309571	0.001178	-	0.00315419	0.01276	-	20.7016	22.0113	0.0331808	-	0.131913	0.134926	-	-	intron_variant	CDS2	-
1096	HT	2	20:4840853:A:G	20	4840853	A	G	0.1141	0.376	-	-0.0170979	-0.003705	-	0.00313135	0.01368	-	7.13519	7.32285	0.104291	-	-	0.144211	-	-	intron_variant	SLC23A2	-
1096	HT	2	20:4845425:T:C	20	4845425	T	C	0.1127	0.1008	-	-0.017497	-0.04132	-	0.00314642	0.02001	-	8.21517	7.57128	1.40976	-	-	0.32828	-	-	intron_variant	SLC23A2,SNORA31	-
1096	HT	2	20:4845554:A:G	20	4845554	A	G	0.113	0.3347	-	-0.0172187	-0.004043	-	0.00314367	0.01402	-	7.19477	7.36454	0.111786	-	-	0.174814	-	-	intron_variant	SLC23A2,SNORA31	-
1097	HT	1	20:5113311:A:G	20	5113311	A	G	0.1107	0.431	-	-0.0310853	-8.669e-05	-	0.00316348	0.01248	-	20.7897	22.0617	0.00241369	-	0.145343	0.157532	-	-	intron_variant	CDS2	-
1097	HT	1	20:5113430:C:G	20	5113430	C	G	0.1107	0.428	-	-0.0310409	0.0005104	-	0.00316259	0.01245	-	20.6897	22.0131	0.0144392	-	0.130422	0.14095	-	-	intron_variant	CDS2	-
1097	HT	1	20:5113622:T:A	20	5113622	T	A	0.1112	0.5382	-	-0.0310076	0.002845	-	0.00315647	0.01284	-	20.6221	22.0496	0.0837324	-	0.14515	0.154441	-	-	intron_variant	CDS2	-
1097	HT	1	20:5113847:A:T	20	5113847	A	T	0.1117	0.5521	-	-0.0309571	0.001178	-	0.00315419	0.01276	-	20.7016	22.0113	0.0331808	-	0.127054	0.136749	-	-	intron_variant	CDS2	-
1100	HT	1	20:6595646:A:G	20	6595646	A	G	0.6295	0.5395	0.8496	-0.04681	-0.02611	-0.0203694	0.00205737	0.0123	0.00419199	112.668	113.866	1.47142	5.92847	0.299832	0.187354	-	-	intergenic_variant	NA	-
1100	HT	1	20:6601749:G:A	20	6601749	G	A	0.6272	0.5144	0.894	-0.0465865	-0.02585	-0.0243791	0.00205716	0.01244	0.00493878	114.889	112.817	1.42352	6.09891	0.118133	0.116194	-	-	intergenic_variant	NA	-
1100	HT	1	20:6612832:A:G	20	6612832	A	G	0.6282	0.5082	0.8985	-0.046616	-0.02604	-0.0237604	0.00206047	0.01258	0.00485496	114.264	112.598	1.41503	6.0053	0.141661	0.173291	-	-	regulatory_region_variant	NA	-
1100	HT	1	20:6614691:A:C	20	6614691	A	C	0.629	0.5103	0.897	-0.0466591	-0.0258	-0.0239684	0.00206165	0.01258	0.00495122	114.385	112.677	1.39492	5.88857	0.116673	0.186499	-	-	intergenic_variant	NA	-
1100	HT	2	20:6709838:A:G	20	6709838	A	G	0.328	0.7846	0.306	-0.0276547	0.01182	-0.0151259	0.00212197	0.01604	0.0032302	39.6411	38.0977	0.336131	5.54793	0.282783	0.402923	-	-	downstream_gene_variant	RP5-859D4.3	-
1100	HT	2	20:6710434:T:G	20	6710434	T	G	0.3277	0.7818	0.2891	-0.027724	0.008549	-0.0158266	0.0021232	0.01601	0.00331063	40.3894	38.2405	0.226684	5.75739	0.717217	0.597076	-	-	downstream_gene_variant	RP5-859D4.3	-
1100	HT	3	20:6662935:A:G	20	6662935	A	G	0.2842	0.2074	0.3105	0.0246966	-0.01755	0.00215652	0.00220905	0.01594	0.00322268	20.3147	28.2904	0.567199	0.298098	0.301483	0.514295	-	-	intergenic_variant	NA	-
1100	HT	3	20:6668713:A:G	20	6668713	A	G	0.5935	0.3961	0.4244	-0.0226721	-0.005171	-0.0025627	0.00202825	0.01301	0.00302845	21.6432	28.2828	0.160506	0.400733	0.109669	0.230831	-	-	intergenic_variant	NA	-
1100	HT	3	20:6668823:A:C	20	6668823	A	C	0.599	0.2981	0.3196	-0.0225169	-0.01916	-0.00710198	0.00203433	0.01415	0.00324216	25.648	27.7486	0.755188	1.54535	0.547821	0.133973	-	-	intergenic_variant	NA	-
1100	HT	4	20:6247288:C:T	20	6247288	C	T	0.5465	0.7994	0.2288	0.0176609	-0.0116	0.0116932	0.00202409	0.01615	0.00353972	18.9743	17.5761	0.325513	3.01995	0.882596	0.701897	-	-	intergenic_variant	NA	-
1100	HT	5	20:6836952:G:A	20	6836952	G	A	0.4914	0.7863	0.7302	0.0137542	0.0007793	0.00468461	0.00200779	0.01555	0.00367483	10.3462	11.133	0.0177151	0.693818	0.924399	0.908011	-	-	upstream_gene_variant	snoR26	-
1100	HT	7	20:6622585:T:C	20	6622585	T	C	0.1728	0.0831	0.06398	-0.0271407	-0.03075	0.0106109	0.00262233	0.02268	0.00600455	18.1418	24.3777	0.756574	1.11236	0.145953	0.102333	-	-	intergenic_variant	NA	-
1100	HT	7	20:6630657:T:C	20	6630657	T	C	0.1724	0.07887	0.05669	-0.0272976	-0.02358	0.0109749	0.00262636	0.02312	0.00620311	18.4069	24.5769	0.511763	1.11435	0.189241	0.166849	-	-	intergenic_variant	NA	-
1100	HT	7	20:6631386:T:C	20	6631386	T	C	0.1724	0.07718	0.05094	-0.0274134	-0.02506	0.0104066	0.00262669	0.02334	0.00637358	19.0029	24.7723	0.548275	0.989203	0.194942	0.213256	-	-	regulatory_region_variant	NA	-
1100	HT	7	20:6631933:G:A	20	6631933	G	A	0.1723	0.07753	0.05104	-0.0275539	-0.02596	0.0104585	0.00262725	0.02333	0.00637168	19.1908	25.007	0.575405	0.996911	0.300285	0.314389	-	-	regulatory_region_variant	NA	-
1101	HT	1	20:9426718:C:T	20	9426718	C	T	0.1092	0.1353	0.04584	-0.0198122	0.03676	-0.0090177	0.00317375	0.01788	0.00691075	8.20621	9.36596	1.40023	0.716849	0.281507	0.160077	-	-	intron_variant	PLCB4	-
1101	HT	1	20:9427353:C:A	20	9427353	C	A	0.1084	0.04978	0.0454	-0.0198026	0.01488	-0.00940305	0.00318191	0.02868	0.00694815	9.07899	9.31319	0.219049	0.7546	0.0473319	0.142765	-	-	intron_variant	PLCB4	-
1101	HT	1	20:9429609:G:A	20	9429609	G	A	0.1085	0.04978	0.04544	-0.0198092	0.01507	-0.00935701	0.00318133	0.02868	0.00694469	9.078	9.32207	0.222379	0.749912	0.0479419	0.145196	-	-	intron_variant	PLCB4	-
1101	HT	1	20:9438172:A:G	20	9438172	A	G	0.1085	0.1278	0.04501	-0.0201873	0.03699	-0.00833049	0.00318167	0.01824	0.00694462	8.36845	9.65246	1.37095	0.637687	0.446428	0.30004	-	-	intron_variant	PLCB4	-
1101	HT	2	20:7889762:G:A	20	7889762	G	A	0.02571	0.04677	-	0.0363571	0.02776	-	0.00614144	0.02802	-	8.69101	8.49213	0.492384	-	0.0552563	0.165428	-	-	intron_variant	HAO1	-
1101	HT	2	20:7891191:G:A	20	7891191	G	A	0.02573	0.04701	-	0.0360934	0.02821	-	0.00613439	0.02797	-	8.60678	8.39685	0.504212	-	0.0450175	0.132995	-	-	intron_variant	HAO1	-
1101	HT	2	20:7913712:T:G	20	7913712	T	G	0.02703	0.01028	-	0.0341367	0.1768	-	0.00604334	0.06001	-	8.48017	7.79125	2.49251	-	0.419811	0.0375429	-	-	intron_variant	HAO1	-
1104	HT	1	20:11026008:G:A	20	11026008	G	A	0.682	0.94256	0.8667	-0.015513	-0.04181	-0.0128965	0.00213439	0.03139	0.00472607	14.2587	12.4382	0.737844	2.19678	0.123546	0.0715809	-	-	intergenic_variant	NA	-
1104	HT	1	20:11039845:G:A	20	11039845	G	A	0.682	0.94339	0.8671	-0.0155171	-0.04275	-0.0126368	0.00213335	0.03153	0.00473548	14.1965	12.4558	0.756599	2.11815	0.109984	0.0721666	-	-	intergenic_variant	NA	-
1104	HT	1	20:11040002:C:T	20	11040002	C	T	0.682	0.93241	0.8671	-0.0154848	-0.04615	-0.0126212	0.0021335	0.02801	0.00473509	14.2352	12.4056	1.00248	2.11417	0.144362	0.0641464	-	-	intergenic_variant	NA	-
1104	HT	1	20:11047596:T:C	20	11047596	T	C	0.7004	0.9571	0.8784	-0.0160014	-0.02504	-0.0127822	0.00217087	0.03856	0.00504128	14.1942	12.7711	0.287271	1.94968	0.0577474	0.106632	-	-	intergenic_variant	NA	-
1104	HT	2	20:10745376:A:G	20	10745376	A	G	0.03206	-	-	0.0342872	-0.04309	-	0.0055469	0.1073	-	9.11725	9.19678	0.162418	-	0.996028	0.995802	-	-	intron_variant	RP1-278O22.2,RP11-103J8.1	-
1104	HT	3	20:13259045:C:G	20	13259045	C	G	0.365	0.6704	0.3913	0.0129951	-0.0043	0.0150969	0.0020716	0.01368	0.00307805	14.3514	9.45074	0.123048	6.02885	0.915482	-	-	-	intron_variant	ISM1,TASP1	-
1105	HT	1	20:13259045:C:G	20	13259045	C	G	0.365	0.6704	0.3913	0.0129951	-0.0043	0.0150969	0.0020716	0.01368	0.00307805	14.3514	9.45074	0.123048	6.02885	0.266753	-	-	-	intron_variant	ISM1,TASP1	-
1105	HT	1	20:13260252:C:T	20	13260252	C	T	0.3757	0.6678	0.394	0.0113981	-0.005828	0.0153998	0.002052	0.01351	0.00306482	12.5369	7.55558	0.176402	6.29737	0.224976	-	-	-	intron_variant	ISM1,TASP1	-
1105	HT	1	20:13261075:A:G	20	13261075	A	G	0.3765	0.6677	0.4016	0.0113488	-0.005486	0.0151246	0.00204845	0.0135	0.003036	12.446	7.51979	0.164645	6.20057	0.17334	-	-	-	intron_variant	ISM1,TASP1	-
1105	HT	1	20:13261628:C:T	20	13261628	C	T	0.3766	0.6682	0.4054	0.0113216	-0.004994	0.0148529	0.00204666	0.01349	0.00299703	12.4118	7.49885	0.147988	6.14264	0.147663	-	-	-	intron_variant	ISM1,TASP1	-
1105	HT	1	20:13266552:G:A	20	13266552	G	A	0.388	0.4185	0.3864	0.0116864	-0.003197	0.0145103	0.00206079	0.01278	0.00310803	12.2453	7.84741	0.0955732	5.5183	0.185742	-	-	-	intron_variant	ISM1,TASP1	-
1105	HT	2	20:13282221:C:T	20	13282221	C	T	0.8269	0.7478	0.8754	0.015915	-0.01428	0.0177518	0.00262224	0.01384	0.00446416	11.5487	8.89101	0.519749	4.15533	0.0490062	0.158584	-	-	intron_variant	ISM1,TASP1	-
1105	HT	2	20:13286928:T:C	20	13286928	T	C	0.8262	0.7033	0.8449	0.0160991	-0.0243	0.0198683	0.00263267	0.01378	0.00477431	11.5068	9.01556	1.10886	4.50009	0.216756	0.200072	-	-	intron_variant	TASP1	-
1105	HT	2	20:13287755:T:G	20	13287755	T	G	0.8262	0.6819	0.8424	0.0162824	-0.02589	0.0199904	0.00263594	0.01355	0.00474777	11.6496	9.18506	1.25148	4.59376	0.452386	0.277679	-	-	intron_variant	TASP1	-
1105	HT	2	20:13288371:T:C	20	13288371	T	C	0.826	0.701	0.8452	0.0161564	-0.01919	0.020127	0.00263743	0.01359	0.00472256	11.8601	9.04469	0.801535	4.69311	0.21009	0.216038	-	-	intron_variant	TASP1	-
1106	HT	1	20:13259045:C:G	20	13259045	C	G	0.365	0.6704	0.3913	0.0129951	-0.0043	0.0150969	0.0020716	0.01368	0.00307805	14.3514	9.45074	0.123048	6.02885	0.292342	-	-	-	intron_variant	ISM1,TASP1	-
1106	HT	1	20:13260252:C:T	20	13260252	C	T	0.3757	0.6678	0.394	0.0113981	-0.005828	0.0153998	0.002052	0.01351	0.00306482	12.5369	7.55558	0.176402	6.29737	0.233533	-	-	-	intron_variant	ISM1,TASP1	-
1106	HT	1	20:13261075:A:G	20	13261075	A	G	0.3765	0.6677	0.4016	0.0113488	-0.005486	0.0151246	0.00204845	0.0135	0.003036	12.446	7.51979	0.164645	6.20057	0.181507	-	-	-	intron_variant	ISM1,TASP1	-
1106	HT	1	20:13261628:C:T	20	13261628	C	T	0.3766	0.6682	0.4054	0.0113216	-0.004994	0.0148529	0.00204666	0.01349	0.00299703	12.4118	7.49885	0.147988	6.14264	0.154732	-	-	-	intron_variant	ISM1,TASP1	-
1106	HT	1	20:13266552:G:A	20	13266552	G	A	0.388	0.4185	0.3864	0.0116864	-0.003197	0.0145103	0.00206079	0.01278	0.00310803	12.2453	7.84741	0.0955732	5.5183	0.134968	-	-	-	intron_variant	ISM1,TASP1	-
1106	HT	2	20:13286928:T:C	20	13286928	T	C	0.8262	0.7033	0.8449	0.0160991	-0.0243	0.0198683	0.00263267	0.01378	0.00477431	11.5068	9.01556	1.10886	4.50009	0.217665	-	-	-	intron_variant	TASP1	-
1106	HT	2	20:13287755:T:G	20	13287755	T	G	0.8262	0.6819	0.8424	0.0162824	-0.02589	0.0199904	0.00263594	0.01355	0.00474777	11.6496	9.18506	1.25148	4.59376	0.459303	-	-	-	intron_variant	TASP1	-
1106	HT	2	20:13288371:T:C	20	13288371	T	C	0.826	0.701	0.8452	0.0161564	-0.01919	0.020127	0.00263743	0.01359	0.00472256	11.8601	9.04469	0.801535	4.69311	0.209092	-	-	-	intron_variant	TASP1	-
1107	HT	1	20:15344236:A:G	20	15344236	A	G	0.2168	0.06845	0.1478	0.0144486	0.08584	0.01062	0.00240489	0.02507	0.00412386	10.8239	8.72622	3.20969	1.99928	0.833119	-	-	-	intron_variant	MACROD2	-
1107	HT	1	20:15345666:T:G	20	15345666	T	G	0.2144	0.02816	0.1396	0.0147978	0.1065	0.0112726	0.00242101	0.04506	0.00425894	10.755	9.00774	1.74226	2.09015	0.11581	-	-	-	intron_variant	MACROD2	-
1109	HT	1	20:16517672:G:C	20	16517672	G	C	0.3402	0.3762	0.2407	-0.0124041	-0.000613	-0.00235436	0.00209418	0.01259	0.00343803	7.0986	8.50049	0.0172012	0.306739	0.107824	0.0560407	-	-	intron_variant	KIF16B	-
1109	HT	1	20:16524972:C:T	20	16524972	C	T	0.3405	0.3762	0.234	-0.0126885	-0.0006882	-0.000719103	0.00209244	0.01256	0.00345634	6.81787	8.8768	0.0194043	0.0782162	0.15171	0.128526	-	-	intron_variant	KIF16B	-
1109	HT	1	20:16528288:G:A	20	16528288	G	A	0.3406	0.3513	0.2316	-0.012688	-0.009686	-0.000587597	0.00209217	0.01271	0.00346611	7.01809	8.87832	0.350652	0.0627919	0.0221246	0.128229	-	-	intron_variant	KIF16B	-
1109	HT	1	20:16530731:G:A	20	16530731	G	A	0.341	0.3536	0.2437	-0.0126738	-0.009828	-0.00224613	0.00209214	0.0127	0.00345021	7.59757	8.86024	0.357521	0.28816	0.0531633	0.121613	-	-	intron_variant	KIF16B	-
1109	HT	1	20:16531020:T:G	20	16531020	T	G	0.3407	0.3746	0.2445	-0.012625	-0.00014	-0.00227526	0.00209206	0.01257	0.00344575	7.29251	8.79798	0.00387655	0.293234	0.306881	0.10621	-	-	intron_variant	KIF16B	-
1109	HT	1	20:16532541:C:T	20	16532541	C	T	0.3407	0.3576	0.2495	-0.0126785	-0.01064	-0.00202073	0.0020915	0.0126	0.00344278	7.54363	8.87123	0.399658	0.253958	0.0450242	0.126411	-	-	intron_variant	KIF16B	-
1109	HT	2	20:16753745:T:A	20	16753745	T	A	0.008049	-	-	-0.0609195	-0.2351	-	0.011115	0.3123	-	7.43063	7.37338	0.345276	-	0.965083	0.961414	-	-	downstream_gene_variant	OTOR	-
1110	HT	1	20:16753745:T:A	20	16753745	T	A	0.008049	-	-	-0.0609195	-0.2351	-	0.011115	0.3123	-	7.43063	7.37338	0.345276	-	0.968276	0.968359	-	-	downstream_gene_variant	OTOR	-
1111	HT	1	20:17764651:T:G	20	17764651	T	G	0.4389	0.1981	0.3241	-0.0178174	0.03247	-0.00866109	0.00200145	0.01615	0.0032072	17.5654	18.2618	1.35286	2.15969	0.275081	0.122717	-	-	intergenic_variant	NA	-
1111	HT	1	20:17766250:T:C	20	17766250	T	C	0.4402	0.6534	0.4553	-0.0177748	0.02247	-0.00787558	0.00200293	0.01343	0.00304125	16.9519	18.1531	1.02547	2.01731	0.258973	0.0886927	-	-	intergenic_variant	NA	-
1111	HT	1	20:17766254:G:A	20	17766254	G	A	0.4403	0.6534	0.4553	-0.0177358	0.02246	-0.00787558	0.00200286	0.01343	0.00304125	16.8928	18.0783	1.0248	2.01731	0.21641	0.0742035	-	-	intergenic_variant	NA	-
1111	HT	1	20:17769540:G:A	20	17769540	G	A	0.437	0.2847	0.3765	-0.0176856	0.01604	-0.00752845	0.00198909	0.01372	0.00302142	17.0691	18.219	0.61553	1.89573	0.0295405	0.114318	-	-	intergenic_variant	NA	-
1111	HT	1	20:17769853:G:A	20	17769853	G	A	0.4339	0.1866	0.3584	-0.0179016	0.02236	-0.00763428	0.0019988	0.01635	0.00309964	17.3854	18.4734	0.765882	1.86076	0.0652726	0.237948	-	-	intergenic_variant	NA	-
1111	HT	2	20:17596155:C:A	20	17596155	C	A	0.154	0.05838	0.4914	-0.0154363	0.01001	-0.0184112	0.0027347	0.02765	0.00306446	15.4851	7.78103	0.144279	8.72619	0.792992	-	-	0.467363	missense_variant	RRBP1	-
1112	HT	1	20:19677714:G:A	20	19677714	G	A	0.5543	0.2704	0.6756	0.0115928	0.04489	0.00613168	0.0020041	0.01426	0.0034613	9.33283	8.13837	2.78407	1.11646	0.106068	0.0753029	-	-	intron_variant	RP4-718D20.3,SLC24A3	-
1112	HT	1	20:19684630:A:G	20	19684630	A	G	0.551	0.2418	0.6399	0.0114404	0.04656	0.00662072	0.00199812	0.01462	0.00331723	9.4269	7.98685	2.83889	1.33772	0.125477	0.052794	-	-	intron_variant	SLC24A3	-
1112	HT	1	20:19688721:G:C	20	19688721	G	C	0.5498	0.2423	0.6421	0.0114461	0.04561	0.00671468	0.00199823	0.0146	0.00332263	9.45284	7.99327	2.74854	1.36361	0.111311	0.0526728	-	-	intron_variant	SLC24A3	-
1112	HT	1	20:19689552:T:C	20	19689552	T	C	0.551	0.2421	0.6416	0.0114706	0.04669	0.00673726	0.00199754	0.01458	0.00331878	9.52476	8.02982	2.86544	1.37312	0.159391	0.0582803	-	-	intron_variant	SLC24A3	-
1112	HT	1	20:19693492:T:G	20	19693492	T	G	0.5517	0.1826	0.6592	0.0119866	0.04882	0.00747208	0.0020041	0.01677	0.0034426	10.173	8.65422	2.44358	1.5233	0.268521	0.20382	-	-	intron_variant	SLC24A3	-
1112	HT	2	20:18980368:A:G	20	18980368	A	G	0.2978	0.2612	0.4968	0.0123251	0.01579	0.00909204	0.00217638	0.01431	0.00301303	9.93667	7.82786	0.568889	2.59379	0.120819	0.0428888	-	-	intergenic_variant	NA	-
1112	HT	2	20:18981314:C:T	20	18981314	C	T	0.2968	0.1914	0.406	0.0126544	0.006266	0.00607275	0.00217627	0.01596	0.00300471	8.44551	8.21659	0.158259	1.36379	0.0224589	0.108315	-	-	regulatory_region_variant	NA	-
1112	HT	2	20:18981878:G:A	20	18981878	G	A	0.2972	0.2253	0.4934	0.0125609	0.005913	0.00871676	0.00217553	0.01495	0.00299929	9.7592	8.11048	0.159605	2.43681	0.123564	0.0795323	-	-	intergenic_variant	NA	-
1112	HT	2	20:18982052:A:G	20	18982052	A	G	0.2972	0.2253	0.4934	0.012603	0.005906	0.00874037	0.00217561	0.01495	0.00299914	9.81588	8.15992	0.159388	2.44795	0.139635	0.0884976	-	-	intergenic_variant	NA	-
1112	HT	2	20:18982221:C:T	20	18982221	C	T	0.2966	0.1908	0.4071	0.0127854	0.006496	0.00672899	0.00217629	0.016	0.00304674	8.89894	8.37347	0.164473	1.56538	0.0456349	0.153455	-	-	intergenic_variant	NA	-
1112	HT	2	20:18983043:C:T	20	18983043	C	T	0.2971	0.2248	0.5013	0.0126258	0.005811	0.00871847	0.00217586	0.01495	0.00295136	9.88008	8.18526	0.156455	2.50357	0.171009	0.0944981	-	-	intergenic_variant	NA	-
1112	HT	2	20:18986258:T:G	20	18986258	T	G	0.2974	0.2251	0.4993	0.0125607	0.004889	0.00882565	0.0021761	0.01496	0.00296697	9.8315	8.10633	0.128535	2.53263	0.149962	0.0805776	-	-	intergenic_variant	NA	-
1112	HT	2	20:18991236:G:T	20	18991236	G	T	0.2972	0.1919	0.3926	0.012654	0.002081	0.00820533	0.00217679	0.016	0.00315026	9.35546	8.21247	0.0474415	2.03636	0.0777179	0.108836	-	-	intergenic_variant	NA	-
1113	HT	1	20:20066701:C:T	20	20066701	C	T	0.2782	0.08826	0.1295	-0.020902	-0.001523	-0.0140276	0.00221865	0.02372	0.00438255	22.0442	20.35	0.022823	2.86311	0.248572	0.306707	-	-	intron_variant	C20orf26	Artery_Aorta(0.489);Muscle_Skeletal(0.353);Pituitary(0.318)
1113	HT	1	20:20068635:C:G	20	20068635	C	G	0.2785	0.0887	0.13	-0.020808	-0.002723	-0.0138219	0.00221826	0.0236	0.00435976	21.8348	20.1821	0.0418458	2.8174	0.122111	0.202093	-	-	intron_variant	C20orf26	Artery_Aorta(0.489);Muscle_Skeletal(0.353);Pituitary(0.318)
1113	HT	1	20:20069826:G:T	20	20069826	G	T	0.2768	0.1094	0.1296	-0.0210401	0.003607	-0.0140767	0.0022243	0.02127	0.00438398	22.0773	20.5081	0.0628136	2.87843	0.629318	0.491199	-	-	intron_variant	C20orf26	Muscle_Skeletal(0.295);Pituitary(0.203)
1113	HT	2	20:20363310:C:T	20	20363310	C	T	0.95004	0.91774	-	-0.0304251	-0.00743	-	0.00450651	0.02133	-	10.6144	10.8343	0.138114	-	0.717263	-	-	-	intergenic_variant	NA	Cells_Cultured_fibroblasts(0.196)
1113	HT	2	20:20371853:A:G	20	20371853	A	G	0.04962	0.3721	-	0.029392	0.01806	-	0.0045655	0.01255	-	10.2166	9.91654	0.823509	-	0.135562	-	-	-	3_prime_UTR_variant	RALGAPA2	Artery_Tibial(0.994);Thyroid(0.576)
1114	HT	1	20:21211002:A:G	20	21211002	A	G	0.6689	0.3863	0.5029	-0.0141278	-0.03731	-0.0221398	0.00211279	0.01325	0.00326291	21.0642	10.6418	2.31293	10.9361	0.112043	0.0247562	-	-	intron_variant	PLK1S1	-
1114	HT	1	20:21213844:T:C	20	21213844	T	C	0.6692	0.34	0.5053	-0.014101	-0.03686	-0.0224448	0.00211373	0.01371	0.00325702	21.1608	10.5955	2.1441	11.2571	0.14183	0.0220121	-	-	intron_variant	PLK1S1	-
1114	HT	1	20:21215001:C:A	20	21215001	C	A	0.6688	0.3563	0.5055	-0.014057	-0.0375	-0.0224155	0.00211424	0.01357	0.00325607	21.1175	10.5292	2.24265	11.2358	0.145087	0.0188429	-	-	intron_variant	PLK1S1	-
1114	HT	1	20:21217976:A:C	20	21217976	A	C	0.6675	0.3817	0.5094	-0.014682	-0.02166	-0.0213666	0.00210573	0.01282	0.00325922	20.9147	11.5064	1.04041	10.2567	0.0162844	0.161641	-	-	intron_variant	PLK1S1	-
1114	HT	1	20:21221353:C:G	20	21221353	C	G	0.6674	0.3076	0.5084	-0.0147199	-0.03762	-0.0213401	0.00210681	0.01392	0.00326076	21.4599	11.551	2.1624	10.2241	0.128304	0.179404	-	-	intron_variant	PLK1S1	-
1114	HT	1	20:21228916:C:T	20	21228916	C	T	0.6676	0.3184	0.5026	-0.0147351	-0.03957	-0.0205563	0.00211153	0.01378	0.00325334	21.0288	11.5249	2.38885	9.57829	0.0490261	0.17006	-	-	downstream_gene_variant	PLK1S1	-
1114	HT	1	20:21230455:C:T	20	21230455	C	T	0.6728	0.3112	0.5038	-0.0146344	-0.04882	-0.0205248	0.00213055	0.01418	0.00325415	20.9255	11.1889	3.23991	9.5467	0.117479	0.0834623	-	-	downstream_gene_variant	PLK1S1	-
1114	HT	2	20:22533223:G:T	20	22533223	G	T	-	0.1427	0.0337	0.00597291	0.005895	-0.0543938	0.0249503	0.01671	0.00817422	7.46483	0.0910853	0.140111	10.5457	0.137348	-	-	0.170762	intron_variant	LINC00261	-
1114	HT	2	20:22553946:C:T	20	22553946	C	T	-	0.0539	0.03482	0.0342625	0.01295	-0.0528521	0.0327927	0.02505	0.00803471	7.94386	0.528553	0.218116	10.3216	0.10652	-	-	0.116555	intron_variant	LINC00261	-
1114	HT	2	20:22558138:C:T	20	22558138	C	T	-	0.04827	0.03476	0.0301342	0.007216	-0.0529765	0.0331908	0.02621	0.00803777	8.32276	0.438986	0.106197	10.3595	0.10912	-	-	0.12663	intron_variant	FOXA2,LINC00261	-
1114	HT	2	20:22560429:G:T	20	22560429	G	T	-	0.07745	0.03477	0.0391462	0.02064	-0.0528333	0.0320095	0.02134	0.00803874	7.1173	0.654929	0.476976	10.3051	0.132847	-	-	0.112026	upstream_gene_variant	FOXA2,LINC00261	-
1114	HT	2	20:22560535:G:C	20	22560535	G	C	-	0.0774	0.03477	0.0370545	0.02064	-0.0528333	0.0319956	0.02134	0.00803874	7.15255	0.607621	0.476976	10.3051	0.132879	-	-	0.112026	upstream_gene_variant	FOXA2,LINC00261	-
1114	HT	2	20:22560921:G:T	20	22560921	G	T	-	0.04696	0.03476	0.0262578	0.006502	-0.052926	0.0332947	0.0265	0.00804003	8.41465	0.366211	0.0935686	10.3357	0.103173	-	-	0.119888	upstream_gene_variant	FOXA2,LINC00261	-
1114	HT	2	20:22561397:C:A	20	22561397	C	A	-	0.07736	0.03477	0.0375162	0.02189	-0.0528594	0.0320005	0.02133	0.00803957	7.10018	0.617891	0.516025	10.3126	0.141432	-	-	0.113894	upstream_gene_variant	FOXA2,LINC00261	-
1114	HT	3	20:21182819:T:A	20	21182819	T	A	0.3344	0.7082	0.3982	0.0119271	0.03537	0.0221579	0.00210368	0.01422	0.0031431	18.143	7.84432	1.89042	11.7464	-	-	-	0.105507	intron_variant	PLK1S1,RP4-777D9.2	-
1115	HT	1	20:34004767:C:T	20	34004767	C	T	0.6061	0.2621	0.686	-0.0757516	-0.01103	-0.0480486	0.00203563	0.01404	0.00336579	0	302.372	0.364421	45.5077	-	-	-	0.118388	upstream_gene_variant	UQCC1	Heart_Atrial_Appendage(0.310)
1115	HT	1	20:34025756:A:G	20	34025756	A	G	0.404	0.9233	0.289	0.0942185	0.1142	0.0484642	0.00202324	0.03149	0.00332765	0	inf	3.54176	47.323	1	1	-	0.412726	5_prime_UTR_variant	GDF5,GDF5OS	-
1115	HT	2	20:32274380:G:A	20	32274380	G	A	0.2635	0.1973	0.2529	-0.0531366	-0.01823	-0.0220749	0.00226425	0.01533	0.00349443	117.339	121.059	0.630094	9.57448	0.999765	0.999415	-	-	upstream_gene_variant	E2F1	-
1115	HT	3	20:35566245:G:T	20	35566245	G	T	0.1445	0.02488	0.35	-0.0379452	-0.007083	-0.0270756	0.00282059	0.04242	0.00342468	52.7781	40.5287	0.061785	14.5755	0.0701409	0.177912	-	-	intron_variant	SAMHD1	-
1115	HT	3	20:35578680:A:G	20	35578680	A	G	0.1481	0.2916	0.3894	-0.0379665	-0.02126	-0.027088	0.00279114	0.01351	0.00344188	53.9714	41.4125	0.93716	14.4506	0.51046	0.28309	-	-	intron_variant	SAMHD1	Whole_Blood(0.117);Whole_Blood(0.988)
1115	HT	5	20:32077916:C:A	20	32077916	C	A	0.2639	0.1312	0.1948	-0.0522469	-0.02927	-0.0231976	0.00226189	0.01839	0.00367255	116.542	117.322	0.952847	9.57255	-	-	-	0.15301	5_prime_UTR_variant	CBFA2T2	-
1115	HT	5	20:32127671:A:T	20	32127671	A	T	0.1061	0.03775	0.159	-0.0378879	-0.01013	-0.0226247	0.00321274	0.03372	0.00374395	37.1949	31.3726	0.116986	8.82025	-	-	-	0.179958	intron_variant	CBFA2T2	-
1115	HT	5	20:32263624:G:C	20	32263624	G	C	0.1069	0.02117	0.22	-0.0384748	-0.09926	-0.02278	0.00322304	0.04869	0.00357168	39.1699	32.1219	1.38207	9.74602	-	-	-	0.298492	3_prime_UTR_variant	E2F1,NECAB3,RP1-63M2.5	-
1116	HT	1	20:42296961:T:C	20	42296961	T	C	0.8818	0.97028	0.776	-0.0283185	0.009141	-0.012689	0.00307153	0.04156	0.00415304	19.4467	19.5258	0.083066	2.64821	0.0952918	0.101592	-	-	intron_variant	MYBL2	-
1116	HT	1	20:42297411:C:T	20	42297411	C	T	0.8818	0.97028	0.7766	-0.0283205	0.008455	-0.0126907	0.00307154	0.04157	0.00415358	19.4535	19.5283	0.0763267	2.64823	0.095623	0.102201	-	-	intron_variant	MYBL2	-
1116	HT	1	20:42306309:T:C	20	42306309	T	C	0.8821	0.97022	0.7849	-0.028339	-0.008615	-0.0127722	0.00307498	0.04182	0.00414556	19.582	19.5108	0.0773838	2.68539	0.102683	0.100208	-	-	intron_variant	MYBL2	-
1116	HT	1	20:42308217:T:G	20	42308217	T	G	0.8819	0.9702	0.7852	-0.0284113	0.005056	-0.0127729	0.00307315	0.0417	0.00414521	19.6017	19.6286	0.0440741	2.68602	0.128849	0.132382	-	-	intron_variant	MYBL2	-
1116	HT	1	20:42308715:T:G	20	42308715	T	G	0.8819	0.9702	0.7852	-0.0284139	0.004848	-0.0127722	0.00307314	0.04171	0.00414515	19.6055	19.632	0.042168	2.68584	0.129776	0.133407	-	-	intron_variant	MYBL2	-
1116	HT	1	20:42309380:A:G	20	42309380	A	G	0.8819	0.9702	0.7852	-0.0283769	0.004581	-0.0127722	0.00307315	0.04171	0.00414515	19.5677	19.583	0.039746	2.68584	0.116476	0.119782	-	-	intron_variant	MYBL2	-
1116	HT	1	20:42315091:G:A	20	42315091	G	A	0.882	0.96987	0.7829	-0.0285396	-0.0107	-0.0128903	0.00307391	0.04061	0.00414379	19.8891	19.7892	0.101177	2.72906	0.222578	0.197113	-	-	intron_variant	MYBL2	-
1116	HT	2	20:43699228:G:A	20	43699228	G	A	0.1834	0.1982	0.2092	-0.0226692	-0.03176	-0.0067773	0.0025544	0.01529	0.00365228	16.8745	18.1537	1.42268	1.19719	0.105716	0.0305347	-	-	intron_variant	STK4	-
1116	HT	3	20:43537200:T:C	20	43537200	T	C	0.2738	0.519	0.1189	0.0190511	0.0284	0.00802323	0.00221259	0.01237	0.00458105	17.7547	17.1375	1.66388	1.09757	0.402619	0.284208	-	-	upstream_gene_variant	PABPC1L,YWHAB	-
1116	HT	4	20:44900262:A:T	20	44900262	A	T	0.1021	0.01409	0.07282	0.0194283	0.02024	-0.0216131	0.00324405	0.05398	0.00500535	2.14954	8.67516	0.150154	4.80287	0.997341	-	-	-	intron_variant	CDH22	-
1117	HT	2	20:48599960:C:T	20	48599960	C	T	0.1188	0.6703	0.09418	-0.0349547	-0.007103	-0.0166105	0.00307412	0.01363	0.00508825	28.9423	29.2324	0.220204	2.95994	0.11124	0.0704302	-	-	intron_variant	SNAI1	-
1117	HT	3	20:49073892:G:A	20	49073892	G	A	0.2278	0.4166	0.06722	0.0183116	0.02871	0.0171386	0.0023645	0.01255	0.00583567	16.9119	14.0176	1.65447	2.47946	0.171905	-	-	-	intergenic_variant	NA	-
1117	HT	3	20:49090262:T:C	20	49090262	T	C	0.1637	0.147	0.0767	0.0217493	0.02208	0.0159553	0.00267531	0.01739	0.0054847	17.3838	15.3659	0.689959	2.44067	0.437269	-	-	-	regulatory_region_variant	NA	-
1117	HT	3	20:49090405:A:G	20	49090405	A	G	0.1637	0.1469	0.07664	0.0217069	0.02207	0.016052	0.00267535	0.01739	0.00552427	17.3339	15.3088	0.689523	2.43604	0.390055	-	-	-	intergenic_variant	NA	-
1117	HT	4	20:47841911:T:C	20	47841911	T	C	0.8366	0.7338	0.6161	0.0289305	0.009609	0.0144082	0.00267873	0.01375	0.00314749	28.2571	26.4635	0.314568	5.32774	0.0277526	0.108329	-	-	intron_variant	DDX27	-
1117	HT	4	20:47904920:T:C	20	47904920	T	C	0.8226	0.9694	0.565	0.0273081	0.04315	0.0184347	0.00259339	0.04212	0.00320177	31.6251	25.2014	0.514817	8.06913	0.185337	0.00697873	-	-	intron_variant	ZFAS1	-
1117	HT	4	20:47935667:C:T	20	47935667	C	T	0.8309	0.91028	0.7043	0.0265627	-0.01822	0.0211636	0.00264779	0.02169	0.00373594	28.9851	22.9577	0.396966	7.83228	0.338918	-	-	-	regulatory_region_variant	NA	-
1117	HT	5	20:48903581:G:A	20	48903581	G	A	0.6632	0.8171	0.8416	0.016557	0.002838	0.00531033	0.00210053	0.01608	0.00413985	13.4579	14.4929	0.0655485	0.699872	0.130998	0.111955	-	-	regulatory_region_variant	NA	-
1117	HT	5	20:48910982:G:C	20	48910982	G	C	0.6652	0.8118	0.8355	0.0167073	0.002092	0.00502626	0.00210709	0.01588	0.0041162	13.4527	14.6561	0.0480841	0.653548	0.17314	0.179372	-	-	intron_variant	RP11-290F20.1	-
1117	HT	6	20:48955424:T:C	20	48955424	T	C	0.3302	0.8857	0.6935	-0.0123417	0.01936	-0.0055815	0.00211812	0.02271	0.00318519	8.02045	8.24767	0.404566	1.09845	0.3129	-	-	-	regulatory_region_variant	NA	Whole_Blood(0.236)
1117	HT	6	20:48955595:A:G	20	48955595	A	G	0.3479	0.8812	0.6893	-0.0130413	0.02139	-0.00355089	0.00208971	0.02212	0.00352045	8.13632	9.36092	0.476846	0.504256	0.5012	-	-	-	intergenic_variant	NA	Whole_Blood(0.489)
1118	HT	1	20:50342960:T:C	20	50342960	T	C	0.4881	0.2057	0.7807	0.0140768	-0.02128	0.0120202	0.00199188	0.01552	0.00382143	13.2487	11.8008	0.768701	2.78036	0.353148	-	-	-	intron_variant	ATP9A	-
1118	HT	1	20:50344558:T:C	20	50344558	T	C	0.4858	0.2059	0.7808	0.0139743	-0.02027	0.011941	0.0019923	0.01552	0.00380521	13.1052	11.6358	0.717756	2.76938	0.238641	-	-	-	intron_variant	ATP9A	-
1118	HT	2	20:50199927:A:G	20	50199927	A	G	0.01747	-	-	-0.0484387	0.4226	-	0.00740394	0.145	-	9.7665	10.2176	2.44821	-	0.287193	-	-	-	intergenic_variant	NA	-
1118	HT	2	20:50211256:G:T	20	50211256	G	T	0.00643	-	-	-0.0755378	-	-	0.0124981	-	-	8.82275	8.82278	-	-	0.664585	-	-	-	downstream_gene_variant	ATP9A	-
1118	HT	3	20:50530521:T:A	20	50530521	T	A	0.06114	0.01917	0.01844	-0.0302079	-0.1004	0.00170453	0.00409614	0.04493	0.00998215	11.3505	12.7833	1.59441	0.0632781	0.42432	0.0770399	-	-	intergenic_variant	NA	-
1118	HT	3	20:50540099:G:T	20	50540099	G	T	0.06567	0.2175	0.03393	-0.0306584	-0.007434	-0.0010041	0.0039778	0.01447	0.00703004	10.7162	13.8913	0.216507	0.0523582	0.44999	0.672037	-	-	intergenic_variant	NA	-
1123	HT	1	20:54828293:C:T	20	54828293	C	T	0.2607	0.2111	-	0.0143575	-0.006509	-	0.00226317	0.01494	-	9.26801	9.65001	0.178439	-	0.504909	0.51541	-	-	downstream_gene_variant	MC3R	-
1123	HT	1	20:54830299:C:T	20	54830299	C	T	0.2564	0.204	-	0.0144428	-0.005712	-	0.00228013	0.01519	-	9.27092	9.62242	0.150648	-	0.465679	0.471919	-	-	intergenic_variant	NA	-
1124	HT	1	20:54841008:T:C	20	54841008	T	C	0.657	0.2178	0.2091	-0.0112031	-0.01297	-0.0159254	0.00209727	0.01604	0.0039508	10.5546	7.03594	0.378052	4.25527	0.116802	-	-	-	upstream_gene_variant	RP11-380D15.2	-
1124	HT	1	20:54845719:C:A	20	54845719	C	A	0.6569	0.2335	0.2128	-0.0114083	0.004683	-0.0151885	0.00209418	0.01521	0.00391371	10.2363	7.292	0.120235	3.98257	0.103438	-	-	-	downstream_gene_variant	RP11-380D15.2	-
1124	HT	1	20:54845796:G:A	20	54845796	G	A	0.6569	0.2336	0.2143	-0.0113514	0.005403	-0.0152789	0.00209412	0.01521	0.00390653	10.1944	7.22626	0.14121	4.03683	0.100137	-	-	-	downstream_gene_variant	RP11-380D15.2	-
1124	HT	1	20:54856840:A:G	20	54856840	A	G	0.6679	0.2713	0.3661	-0.0114009	0.002415	-0.0178208	0.0021204	0.01452	0.0040153	10.8289	7.12017	0.0615287	5.04238	0.478146	-	-	-	intergenic_variant	NA	-
1124	HT	1	20:54856874:A:G	20	54856874	A	G	0.6762	0.2719	0.3661	-0.0109321	0.002339	-0.0178208	0.00214222	0.01453	0.0040153	10.1407	6.47619	0.0594281	5.04238	0.113808	-	-	-	intergenic_variant	NA	-
1124	HT	2	20:54828293:C:T	20	54828293	C	T	0.2607	0.2111	-	0.0143575	-0.006509	-	0.00226317	0.01494	-	9.26801	9.65001	0.178439	-	-	0.515205	-	-	downstream_gene_variant	MC3R	-
1124	HT	2	20:54830299:C:T	20	54830299	C	T	0.2564	0.204	-	0.0144428	-0.005712	-	0.00228013	0.01519	-	9.27092	9.62242	0.150648	-	-	0.477124	-	-	intergenic_variant	NA	-
1126	HT	1	20:56557077:G:A	20	56557077	G	A	0.1089	0.1505	0.07824	0.0172081	0.02318	0.0154475	0.00320051	0.01728	0.00522342	9.42516	7.11989	0.745261	2.50823	0.494762	-	-	-	intergenic_variant	NA	-
1126	HT	1	20:56557080:T:C	20	56557080	T	C	0.1095	0.1516	0.07833	0.0170717	0.02514	0.0154362	0.00319345	0.01724	0.00522235	9.4022	7.04582	0.839305	2.50603	0.500038	-	-	-	intergenic_variant	NA	-
1127	HT	1	20:57459167:A:G	20	57459167	A	G	0.6258	0.5483	0.7134	-0.0119271	-0.003854	0.0365093	0.00206138	0.01304	0.00353674	0.0580416	8.14211	0.114881	24.2554	0.259	-	-	-	intron_variant	GNAS,RP1-309F20.3	Colon_Transverse(0.203);Esophagus_Gastroesophageal_Junction(0.116);Nerve_Tibial(0.167);Pituitary(0.208);Skin_Sun_Exposed_Lower_leg(0.242);Stomach(0.115)
1127	HT	1	20:57459811:C:T	20	57459811	C	T	0.6257	0.4487	0.7125	-0.0118012	-0.01072	0.0364841	0.00206119	0.01301	0.00353605	0.0495378	7.98642	0.387269	24.2323	0.189431	-	-	-	non_coding_transcript_exon_variant	GNAS,RP1-309F20.3	Brain_Cerebellum(0.130);Colon_Transverse(0.200);Pituitary(0.114);Skin_Sun_Exposed_Lower_leg(0.175);Thyroid(0.555)
1127	HT	1	20:57461915:G:A	20	57461915	G	A	0.6259	0.5387	0.7129	-0.0118481	-0.00504	0.0365374	0.00206092	0.01299	0.00353765	0.0656026	8.04663	0.15613	24.2793	0.204974	-	-	-	intron_variant	GNAS,RP1-309F20.3	Brain_Cerebellum(0.156);Colon_Transverse(0.253);Esophagus_Gastroesophageal_Junction(0.116);Nerve_Tibial(0.423);Pituitary(0.316);Skin_Sun_Exposed_Lower_leg(0.142);Stomach(0.220)
1127	HT	1	20:57463472:C:G	20	57463472	C	G	0.6257	0.5186	0.7232	-0.0128919	-0.008296	0.0370642	0.00206034	0.01291	0.00359808	0.159957	9.40673	0.283594	24.157	0.31637	0.996055	-	-	non_coding_transcript_exon_variant	GNAS,RP1-309F20.3	Brain_Cerebellum(0.398);Colon_Transverse(0.202);Esophagus_Gastroesophageal_Junction(0.522);Nerve_Tibial(0.135);Pituitary(0.273);Skin_Sun_Exposed_Lower_leg(0.178);Stomach(0.506);Thyroid(0.348)
1127	HT	2	20:57466093:G:T	20	57466093	G	T	0.02488	-	-	-0.0724642	0.1057	-	0.00633818	0.1372	-	29.305	29.5433	0.355504	-	0.974841	0.982047	-	-	intron_variant	GNAS,RP1-309F20.3	-
1127	HT	3	20:57674685:C:T	20	57674685	C	T	0.1809	0.5148	0.03281	0.0213855	-0.006642	0.0184346	0.00258622	0.01298	0.00803519	16.0877	15.8695	0.215487	1.662	0.328146	0.0884477	-	-	intergenic_variant	NA	-
1127	HT	3	20:57684145:G:C	20	57684145	G	C	0.131	0.1969	-	0.0255269	-0.01124	-	0.00294182	0.01543	-	16.3032	17.3921	0.3313	-	0.253203	0.369773	-	-	upstream_gene_variant	MRPS16P2	-
1127	HT	3	20:57684612:A:G	20	57684612	A	G	0.1311	0.2034	-	0.0255494	-0.01165	-	0.00294107	0.01526	-	16.2971	17.4297	0.35144	-	0.286666	0.401757	-	-	upstream_gene_variant	MRPS16P2	-
1127	HT	4	20:57458104:G:T	20	57458104	G	T	0.362	0.07	0.6708	0.000872812	-0.008391	0.0324208	0.00208135	0.02736	0.00342515	6.80107	0.170721	0.119712	20.5344	-	0.797843	-	0.792782	intron_variant	GNAS,RP1-309F20.3	-
1127	HT	4	20:57465571:G:A	20	57465571	G	A	0.3559	0.06898	0.6755	0.000539906	-0.006017	0.0326638	0.00208745	0.02739	0.00341687	6.65208	0.0991361	0.0829561	20.9272	-	0.134439	-	0.0301751	intron_variant	GNAS,RP1-309F20.3	-
1134	HT	1	20:61440005:C:T	20	61440005	C	T	0.06068	0.00734	-	0.0606957	-0.0913	-	0.00402296	0.08427	-	50.2553	50.707	0.554986	-	0.892976	0.883715	-	-	intron_variant	OGFR,OGFR-AS1	-
1134	HT	1	20:61451332:C:T	20	61451332	C	T	0.06094	0.007321	-	0.0601128	-0.08089	-	0.00401596	0.08506	-	49.5274	49.9281	0.466461	-	0.107024	0.116285	-	-	missense_variant	COL9A3	-
1134	HT	2	20:61507075:T:C	20	61507075	T	C	0.5037	0.7112	0.2469	0.0163531	0.003151	0.00983374	0.0019835	0.01354	0.00378601	16.6012	15.7805	0.0883202	2.02717	0.962812	0.961107	-	-	upstream_gene_variant	ARF4P2,DIDO1	-
1134	HT	3	20:60960144:A:G	20	60960144	A	G	0.3048	0.2507	0.1577	-0.0158715	0.008223	-0.0147701	0.00215518	0.0143	0.00408453	15.0924	12.7496	0.247746	3.52423	0.261854	-	-	-	upstream_gene_variant	CABLES2,RPS21	Artery_Tibial(0.164);Heart_Left_Ventricle(0.188)
1134	HT	3	20:60979370:T:C	20	60979370	T	C	0.3384	0.5527	0.1558	-0.0149686	-0.001199	-0.0154582	0.00209808	0.01239	0.0040653	14.934	12.0123	0.0348417	3.84389	0.10812	-	-	-	intron_variant	CABLES2	Adipose_Subcutaneous(0.886);Esophagus_Mucosa(0.139)
1134	HT	4	20:62867211:G:A	20	62867211	G	A	0.3535	0.4976	0.0998	-0.0171667	-0.007125	-0.00418653	0.00211407	0.01338	0.00458401	14.048	15.3321	0.225942	0.442385	0.987112	0.994774	-	-	intron_variant	MYT1	-
1138	HT	1	21:17355049:C:T	21	17355049	C	T	0.7843	0.7362	-	-0.0205718	0.002853	-	0.00241803	0.01433	-	16.1877	16.7508	0.0745898	-	0.965996	0.985828	-	-	intergenic_variant	NA	-
1143	HT	1	21:20341237:T:C	21	20341237	T	C	0.08777	0.03825	-	0.018895	-0.02752	0.0285496	0.00349291	0.03069	0.0171198	7.41953	7.19931	0.431946	1.02051	0.0628371	0.113614	-	-	upstream_gene_variant	AL157359.3	-
1143	HT	1	21:20349330:A:G	21	20349330	A	G	0.08893	0.057	-	0.0190126	-0.03818	0.0294889	0.00347767	0.02532	0.0173077	7.28166	7.33953	0.880809	1.05346	0.179174	0.154426	-	-	intergenic_variant	NA	-
1143	HT	1	21:20351338:T:G	21	20351338	T	G	0.08918	0.05719	-	0.0192946	-0.03671	0.0301031	0.00347773	0.0253	0.0173885	7.50487	7.53929	0.833324	1.07875	0.253214	0.237036	-	-	intergenic_variant	NA	-
1143	HT	1	21:20352990:A:G	21	20352990	A	G	0.08962	0.05732	-	0.0187984	-0.03465	0.0305832	0.0034699	0.02531	0.0173709	7.23597	7.21882	0.767025	1.10621	0.115404	0.120384	-	-	intergenic_variant	NA	-
1143	HT	1	21:20353645:G:A	21	20353645	G	A	0.08956	0.05717	-	0.0187169	-0.03696	0.0305759	0.00347041	0.02533	0.0173709	7.15003	7.15999	0.840052	1.10581	0.115129	0.106102	-	-	intergenic_variant	NA	-
1143	HT	1	21:20354342:C:A	21	20354342	C	A	0.08941	0.05701	-	0.0187706	-0.03647	-	0.00347064	0.02534	-	6.61457	7.19657	0.823659	-	0.120978	0.114872	-	-	intergenic_variant	NA	-
1148	HT	1	21:28280322:T:G	21	28280322	T	G	0.8405	0.8889	0.91788	0.0267984	-0.0185	0.00853063	0.00269919	0.01931	0.00548319	20.2666	22.5037	0.471037	0.921687	0.265385	0.234014	-	-	intron_variant	AP001601.2	-
1148	HT	1	21:28291149:C:T	21	28291149	C	T	0.1594	0.1062	0.07934	-0.0267859	0.01941	-0.00867684	0.00269862	0.01971	0.00542369	20.2964	22.4927	0.488474	0.960022	0.279054	0.226361	-	-	3_prime_UTR_variant	ADAMTS5,AP001601.2	-
1148	HT	1	21:28293800:G:A	21	28293800	G	A	0.1594	0.05677	0.08107	-0.0269985	-0.004293	-0.00875685	0.00269842	0.02608	0.00537919	21.2963	22.8402	0.0608544	0.984877	0.411024	0.507832	-	-	3_prime_UTR_variant	ADAMTS5,AP001601.2	-
1148	HT	3	21:28209395:T:C	21	28209395	T	C	0.06367	0.1106	-	0.0255473	-0.005257	-	0.0040677	0.01904	-	8.93181	9.47179	0.106533	-	0.999445	0.999836	-	-	3_prime_UTR_variant	ADAMTS1	-
1149	HT	1	21:35714544:G:C	21	35714544	G	C	0.5661	0.2944	0.4565	0.0272583	0.0008751	0.0202596	0.00200737	0.01382	0.00336549	47.8085	41.2735	0.0225001	8.7579	0.40501	0.371676	-	-	intron_variant	AP000320.7	-
1149	HT	1	21:35716371:A:C	21	35716371	A	C	0.5662	0.296	0.4556	0.0272704	0.001538	0.0205226	0.00200764	0.01386	0.00339201	48.0065	41.2986	0.0401754	8.83983	0.575636	0.413122	-	-	intron_variant	AP000320.7	-
1149	HT	2	21:35029572:G:A	21	35029572	G	A	0.3217	0.5267	0.4441	0.0175103	0.02306	0.00267155	0.00212875	0.01246	0.00353036	13.6108	15.7118	1.1924	0.347552	0.135903	0.472719	-	-	intron_variant	AP000304.12,ITSN1	Whole_Blood(0.211)
1149	HT	2	21:35030075:C:T	21	35030075	C	T	0.3213	0.3861	0.444	0.0174014	0.03483	0.00275343	0.00212917	0.01264	0.00350013	13.8948	15.5212	2.23213	0.365041	0.643628	0.319949	-	-	intron_variant	AP000304.12,ITSN1	Whole_Blood(0.458)
1149	HT	2	21:35032205:T:A	21	35032205	T	A	0.3175	0.3867	0.4491	0.01725	0.03224	0.00258933	0.00214361	0.01271	0.00351028	13.327	15.072	1.95102	0.336552	0.217999	0.186391	-	-	intron_variant	AP000304.12,ITSN1	Whole_Blood(0.330)
1149	HT	3	21:35716158:A:G	21	35716158	A	G	0.6502	0.8395	0.4933	0.026847	0.01246	0.0215076	0.00208362	0.01718	0.003407	45.5632	37.2611	0.329484	9.56211	-	-	-	0.156447	intron_variant	AP000320.7	-
1149	HT	3	21:35717467:G:A	21	35717467	G	A	0.6295	0.6855	0.4931	0.02655	0.00591	0.0213197	0.00206005	0.01342	0.00338408	45.1656	37.2792	0.180682	9.52632	-	-	-	0.14546	intron_variant	AP000320.7	-
1149	HT	3	21:35717962:A:G	21	35717962	A	G	0.6491	0.8354	0.4931	0.0270723	0.01651	0.0215618	0.00208576	0.01702	0.00340899	46.2588	37.7965	0.478824	9.59644	-	-	-	0.168947	intron_variant	AP000320.7	-
1153	HT	1	21:37692589:A:T	21	37692589	A	T	0.1381	0.02371	0.3508	-0.027209	0.02889	-0.00499714	0.00287615	0.04418	0.00347236	15.4768	20.5124	0.289742	0.823572	0.204637	0.636774	-	-	synonymous_variant	AP000692.10,MORC3	-
1153	HT	1	21:37702279:A:G	21	37702279	A	G	0.1383	0.02451	0.3585	-0.026804	0.02502	-0.0044443	0.00287581	0.04328	0.00353692	14.8486	19.9363	0.249338	0.680025	0.0324808	0.105563	-	-	intron_variant	MORC3	-
1153	HT	1	21:37750829:T:C	21	37750829	T	C	0.1386	0.0246	0.3379	-0.0270748	0.02309	-0.00900584	0.00287065	0.04385	0.00362784	18.2445	20.3938	0.22294	1.88442	0.762428	0.257598	-	-	intron_variant	MORC3	-
1153	HT	3	21:37689720:C:G	21	37689720	C	G	0.1254	0.08666	-	0.026985	0.02328	-	0.00299393	0.02198	-	18.9393	18.6988	0.538301	-	0.156041	0.117972	-	-	upstream_gene_variant	AP000692.10,MORC3	Muscle_Skeletal(0.149)
1153	HT	3	21:37692507:C:T	21	37692507	C	T	0.1233	0.08667	-	0.027526	0.02199	-	0.00301189	0.022	-	19.4067	19.2009	0.498215	-	0.254405	0.142083	-	-	5_prime_UTR_variant	AP000692.10,MORC3	Adrenal_Gland(0.823);Cells_Cultured_fibroblasts(0.968);Muscle_Skeletal(0.173);Skin_Not_Sun_Exposed_Suprapubic(0.726);Skin_Sun_Exposed_Lower_leg(0.913);Thyroid(0.107)
1153	HT	3	21:37699183:G:A	21	37699183	G	A	0.1259	0.03992	-	0.0269344	0.01223	-	0.00298606	0.03246	-	18.7122	18.7258	0.150984	-	0.0854972	0.111149	-	-	intron_variant	MORC3	Muscle_Skeletal(0.182);Thyroid(0.253)
1153	HT	3	21:37759957:C:T	21	37759957	C	T	0.0928	0.01183	-	0.0308825	0.01023	-	0.00341643	0.07436	-	18.7899	18.8026	0.0503285	-	0.330748	0.472301	-	-	missense_variant	ATP5J2LP,CHAF1B,MORC3	-
1154	HT	1	21:39671476:G:A	21	39671476	G	A	0.5644	0.0709	0.2118	-0.0310652	0.04414	-0.015094	0.00200289	0.03249	0.00374986	53.3289	53.5289	0.758747	4.24471	0.635381	0.389642	-	-	missense_variant	KCNJ15	Cells_Cultured_fibroblasts(0.164)
1154	HT	1	21:39673981:C:T	21	39673981	C	T	0.568	0.0756	0.2711	-0.031103	0.04218	-0.0098014	0.00200887	0.03064	0.00363901	48.5314	53.3439	0.773075	2.15045	0.0141901	0.300943	-	-	3_prime_UTR_variant	KCNJ15	-
1154	HT	1	21:39690245:C:G	21	39690245	C	G	0.5656	0.0706	0.2077	-0.031271	0.0372	-0.0152911	0.00201728	0.03225	0.00404891	53.2585	53.4702	0.604307	3.79864	0.295783	0.282311	-	-	intergenic_variant	NA	Cells_Cultured_fibroblasts(0.275)
1154	HT	2	21:40720937:T:C	21	40720937	T	C	0.08831	0.2136	-	-0.0256259	-0.004845	-	0.00347548	0.01504	-	12.4011	12.7788	0.126478	-	0.552632	0.638892	-	-	5_prime_UTR_variant	HMGN1,Y_RNA,snoU13	-
1154	HT	2	21:40736473:A:T	21	40736473	A	T	0.08858	0.02171	-	-0.0249709	-0.01612	-	0.00347938	0.04344	-	12.1679	12.1467	0.148391	-	0.10068	0.0864872	-	-	intergenic_variant	NA	-
1155	HT	1	21:41460412:C:T	21	41460412	C	T	0.6537	0.7751	0.7441	-0.0145058	-0.001539	-0.00675095	0.00208265	0.01482	0.00371701	11.3604	11.4838	0.0374927	1.15905	0.999989	0.999954	-	-	intron_variant	DSCAM	-
1157	HT	1	21:47423509:C:T	21	47423509	C	T	0.2271	0.0587	0.03465	-0.0245462	-0.02149	-0.0210263	0.00236749	0.02787	0.00637605	26.9119	24.4602	0.355897	3.01108	0.673988	0.746282	-	-	missense_variant	COL6A1	-
1157	HT	1	21:47453019:A:G	21	47453019	A	G	0.2275	0.1695	0.08482	-0.0244441	-0.01264	-0.0178864	0.00239659	0.01665	0.00507785	26.159	23.7007	0.348957	3.36896	0.2609	0.135221	-	-	upstream_gene_variant	AP001476.2	-
1157	HT	2	21:47547474:G:A	21	47547474	G	A	0.08865	0.09526	0.04415	0.024077	0.01588	0.0278862	0.00348167	0.02068	0.00655925	15.354	11.331	0.354036	4.67283	0.254372	-	-	-	intron_variant	COL6A2	-
1157	HT	2	21:47549613:C:T	21	47549613	C	T	0.08873	0.095	0.0453	0.0238452	0.02402	0.0287934	0.00348238	0.02082	0.00654085	15.5989	11.1238	0.604457	4.96975	0.369949	-	-	-	3_prime_UTR_variant	COL6A2	-
1157	HT	2	21:47552209:G:A	21	47552209	G	A	0.08953	0.08247	0.03945	0.0236926	0.02734	0.0292228	0.00346883	0.02264	0.0067533	15.4101	11.0714	0.643587	4.82095	0.272959	-	-	-	missense_variant	COL6A2,FTCD	-
1157	HT	3	21:44850760:G:T	21	44850760	G	T	0.7781	0.5902	0.765	0.0152525	-0.005818	0.00825771	0.00239347	0.0125	0.00391885	9.74088	9.73066	0.192725	1.45467	0.10743	0.130047	-	-	upstream_gene_variant	SIK1	-
1157	HT	3	21:44855564:A:G	21	44855564	A	G	0.7861	0.6562	0.7617	0.0155548	0.006563	0.00833105	0.00243061	0.0133	0.00387916	10.2734	9.80727	0.206427	1.49836	0.115042	0.131623	-	-	intergenic_variant	NA	-
1157	HT	3	21:44858504:G:T	21	44858504	G	T	0.7964	0.7607	0.7826	0.0159168	-0.01931	0.00790241	0.00247328	0.01457	0.00406571	9.3886	9.90979	0.73268	1.28454	0.169714	0.138005	-	-	intergenic_variant	NA	-
1157	HT	3	21:44859171:A:G	21	44859171	A	G	0.7965	0.7689	0.7823	0.0157971	-0.01547	0.00782546	0.00247344	0.01469	0.00406672	9.36131	9.77084	0.534177	1.26503	0.0887254	0.101488	-	-	intergenic_variant	NA	-
1158	HT	1	22:18445474:C:G	22	18445474	C	G	0.1743	0.1042	-	-0.0151225	-0.00992	0.00393387	0.00258268	0.01896	0.0147276	8.0237	8.32241	0.221248	0.102711	0.238187	0.236749	-	-	intron_variant	MICAL3	-
1158	HT	1	22:18445476:C:A	22	18445476	C	A	0.1743	0.1042	-	-0.0151225	-0.00992	0.00393387	0.00258268	0.01896	0.0147276	8.0237	8.32241	0.221248	0.102711	0.238187	0.236749	-	-	intron_variant	MICAL3	-
1158	HT	1	22:18445477:T:A	22	18445477	T	A	0.1743	0.1042	-	-0.0151225	-0.00992	0.00393387	0.00258268	0.01896	0.0147276	8.0237	8.32241	0.221248	0.102711	0.238187	0.236749	-	-	intron_variant	MICAL3	-
1158	HT	1	22:18445478:T:A	22	18445478	T	A	0.1743	0.1042	-	-0.0151226	-0.009923	0.00393383	0.00258267	0.01896	0.0147269	8.02388	8.32251	0.221328	0.102715	0.238408	0.236951	-	-	intron_variant	MICAL3	-
1160	HT	1	22:19264396:C:T	22	19264396	C	T	0.01058	-	-	0.0495801	-0.2994	-	0.00842967	0.2151	-	8.23702	8.3912	0.78529	-	0.259606	-	-	-	intron_variant	CLTCL1	-
1160	HT	1	22:19320900:T:G	22	19320900	T	G	0.01217	-	-	0.0487668	-0.1015	-	0.00801974	0.141	-	8.78569	8.92244	0.326415	-	0.733905	-	-	-	intron_variant	HIRA	-
1160	HT	2	22:20188609:C:T	22	20188609	C	T	0.2862	0.3997	0.3186	0.0122956	0.004262	-0.00123739	0.00219823	0.01241	0.0031907	4.945	7.65238	0.13592	0.156048	-	0.103626	-	-	non_coding_transcript_exon_variant	XXbac-B444P24.8	-
1160	HT	3	22:19364630:T:C	22	19364630	T	C	0.8254	0.776	0.7014	0.0150125	0.008502	-0.00056719	0.00260918	0.01467	0.0038429	5.60995	8.05897	0.250095	0.054205	-	0.107183	-	-	intron_variant	C22orf39,HIRA	-
1161	HT	1	22:20188609:C:T	22	20188609	C	T	0.2862	0.3997	0.3186	0.0122956	0.004262	-0.00123739	0.00219823	0.01241	0.0031907	4.945	7.65238	0.13592	0.156048	0.118434	0.127188	-	-	non_coding_transcript_exon_variant	XXbac-B444P24.8	-
1161	HT	1	22:20189120:C:T	22	20189120	C	T	0.2863	0.3996	0.3186	0.0122399	0.00428	-0.00124057	0.00219814	0.01241	0.00319056	4.90344	7.58963	0.136569	0.156515	0.103302	0.110805	-	-	intron_variant	LINC00896,XXbac-B444P24.8	-
1161	HT	1	22:20189202:G:A	22	20189202	G	A	0.2863	0.3997	0.3186	0.0122115	0.004259	-0.0012396	0.00219795	0.01241	0.00319056	4.88339	7.55868	0.135813	0.156375	0.0965714	0.103667	-	-	intron_variant	LINC00896,XXbac-B444P24.8	-
1162	HT	1	22:20779822:G:C	22	20779822	G	C	0.3669	0.3269	0.06375	0.0216326	0.01148	0.0152781	0.00205812	0.01305	0.00609334	26.3326	25.1134	0.421332	1.91492	0.360616	0.118824	-	-	missense_variant	KLHL22,SCARF2	-
1162	HT	1	22:20788242:C:G	22	20788242	C	G	0.368	0.3227	-	0.0216986	0.01045	-	0.00205531	0.01304	-	25.3097	25.3281	0.373751	-	0.134798	0.194239	-	-	intron_variant	KLHL22,SCARF2	-
1162	HT	1	22:20789046:T:A	22	20789046	T	A	0.3687	0.3319	-	0.02166	0.009152	-	0.00205431	0.01294	-	25.1749	25.2649	0.3193	-	0.120024	0.183132	-	-	intron_variant	KLHL22,SCARF2	Spleen(0.112)
1162	HT	1	22:20789688:G:A	22	20789688	G	A	0.3684	0.3308	-	0.0216313	0.00979	-	0.00205509	0.01295	-	25.1286	25.182	0.347117	-	0.102369	0.149065	-	-	intron_variant	KLHL22,SCARF2	Spleen(0.112)
1162	HT	1	22:20789915:G:A	22	20789915	G	A	0.3685	0.3317	-	0.0216584	0.008876	-	0.00205499	0.01294	-	25.1398	25.2453	0.30737	-	0.113051	0.173059	-	-	intron_variant	KLHL22,SCARF2	Spleen(0.112)
1162	HT	1	22:20791438:C:A	22	20791438	C	A	0.3757	0.3398	-	0.0215751	0.006904	-	0.00204644	0.01286	-	25.0457	25.2607	0.228144	-	0.13048	0.146088	-	-	intron_variant	KLHL22,SCARF2	-
1162	HT	2	22:20780296:G:A	22	20780296	G	A	0.043	-	-	0.0401634	0.02453	-	0.00487565	0.1113	-	15.7615	15.7551	0.0832496	-	0.999843	0.999968	-	-	missense_variant	KLHL22,SCARF2	-
1163	HT	1	22:20938775:T:C	22	20938775	T	C	0.5261	0.2407	-	-0.0123161	0.006554	-	0.00206548	0.01488	-	8.29705	8.60571	0.180715	-	0.999705	0.999953	-	-	non_coding_transcript_exon_variant	AC007050.18,MED15	-
1165	HT	1	22:22129215:A:G	22	22129215	A	G	0.515	0.6262	0.4411	0.0111797	-0.02479	0.00642826	0.00198454	0.01269	0.00307657	7.57398	7.75285	1.29448	1.43569	0.128836	-	-	-	intron_variant	MAPK1	-
1165	HT	1	22:22140136:C:T	22	22140136	C	T	0.5123	0.6222	0.4123	0.0110165	-0.02519	0.00668622	0.00198667	0.01267	0.00305279	7.50307	7.53222	1.32981	1.545	0.11245	-	-	-	intron_variant	MAPK1	-
1173	HT	1	22:33051198:A:G	22	33051198	A	G	0.1442	0.4903	0.7272	-0.0405182	-0.01757	-0.0334581	0.00282028	0.01239	0.00343227	66.1249	46.0773	0.806409	21.7259	0.146464	-	-	0.2875	intron_variant	SYN3	-
1173	HT	1	22:33055555:T:G	22	33055555	T	G	0.1387	0.04427	0.7247	-0.0380807	0.0004085	-0.0332138	0.00286922	0.03138	0.00343173	59.3551	39.4739	0.00453436	21.429	-	-	-	0.146688	intron_variant	SYN3	-
1173	HT	1	22:33056300:G:A	22	33056300	G	A	0.1488	0.4449	0.6875	-0.0398159	-0.0139	-0.0317007	0.00279106	0.01215	0.00330281	64.3204	45.4451	0.597549	21.0892	0.617643	-	-	0.0679914	intron_variant	SYN3	-
1173	HT	1	22:33056341:T:C	22	33056341	T	C	0.1502	0.4467	0.7266	-0.0392477	-0.01434	-0.0334805	0.00278118	0.01211	0.0034424	64.3162	44.4935	0.626434	21.6312	0.102629	-	-	0.231203	intron_variant	SYN3	-
1173	HT	1	22:33056396:G:A	22	33056396	G	A	0.1502	0.446	0.7265	-0.0392292	-0.01315	-0.033384	0.00278049	0.01215	0.00344394	64.0285	44.4742	0.554213	21.4933	0.0859446	-	-	0.169727	intron_variant	SYN3	-
1173	HT	2	22:28397709:G:A	22	28397709	G	A	0.01602	-	-	-0.0975954	0.1764	-	0.00788443	0.1751	-	34.1527	34.465	0.503443	-	0.176905	0.185202	-	-	non_coding_transcript_exon_variant	TTC28,TTC28-AS1	-
1173	HT	2	22:28691677:T:C	22	28691677	T	C	0.01522	-	-	-0.0999164	0.1143	-	0.00806118	0.1565	-	34.2626	34.5545	0.332383	-	0.256064	0.240717	-	-	intron_variant	TTC28	-
1173	HT	2	22:28748830:T:A	22	28748830	T	A	0.01242	-	-	-0.11081	0.1108	-	0.00885847	0.1611	-	34.8668	35.176	0.308391	-	0.231197	0.23494	-	-	intron_variant	TTC28	-
1173	HT	2	22:28962094:C:T	22	28962094	C	T	0.01353	-	-	-0.10604	0.1471	-	0.00853454	0.1699	-	34.3973	34.7176	0.41274	-	0.209509	0.217661	-	-	intron_variant	TTC28	-
1173	HT	3	22:30456153:T:C	22	30456153	T	C	0.4411	0.629	0.2255	0.0210885	0.002561	0.00561343	0.00200668	0.01354	0.003489	22.187	25.1057	0.070591	0.96803	0.197359	0.194254	-	-	intron_variant	CTA-85E5.10	-
1173	HT	3	22:30456162:T:C	22	30456162	T	C	0.4411	0.629	0.2255	0.0210885	0.002561	0.00561343	0.00200668	0.01354	0.003489	22.187	25.1057	0.070591	0.96803	0.197359	0.194254	-	-	intron_variant	CTA-85E5.10	-
1173	HT	3	22:30592487:C:G	22	30592487	C	G	0.5549	0.3594	0.6984	-0.0207591	-0.01156	-0.0057102	0.00199563	0.0128	0.00316999	21.9359	24.6162	0.435974	1.14478	0.105346	0.0577577	-	-	intron_variant	RP3-438O4.4	-
1173	HT	4	22:33115206:C:T	22	33115206	C	T	0.08595	0.01432	0.0283	0.0230975	0.102	0.0232691	0.00353551	0.05804	0.00836894	12.18	10.1907	1.10321	2.26528	0.908624	0.731305	-	-	intron_variant	SYN3	-
1173	HT	4	22:33115801:C:T	22	33115801	C	T	0.08499	0.02721	0.03013	0.0224716	0.005435	0.0220796	0.00355481	0.03819	0.00828188	11.1246	9.58658	0.0521589	2.11489	0.0482558	0.14258	-	-	intron_variant	SYN3	-
1173	HT	4	22:33116435:C:T	22	33116435	C	T	0.08512	0.02772	0.0313	0.0223861	0.007351	0.021361	0.00355237	0.03809	0.0081583	11.0248	9.53117	0.0721337	2.05372	0.0428764	0.126062	-	-	intron_variant	SYN3	-
1173	HT	5	22:33046536:C:G	22	33046536	C	G	0.1627	0.1779	0.6911	-0.0389494	0.007995	-0.0292831	0.0026907	0.01567	0.00327636	61.4857	46.7623	0.214739	18.4008	-	0.190622	-	-	intron_variant	SYN3	-
1173	HT	5	22:33046628:T:C	22	33046628	T	C	0.1629	0.1753	0.7031	-0.0388876	0.01447	-0.0301395	0.0026888	0.01576	0.00330019	61.9846	46.6817	0.44546	19.175	-	0.149702	-	-	intron_variant	SYN3	-
1173	HT	5	22:33056300:G:A	22	33056300	G	A	0.1488	0.4449	0.6875	-0.0398159	-0.0139	-0.0317007	0.00279106	0.01215	0.00330281	64.3204	45.4451	0.597549	21.0892	-	0.169487	-	-	intron_variant	SYN3	-
1173	HT	5	22:33058602:G:A	22	33058602	G	A	0.1392	0.466	0.7276	-0.0407176	-0.01552	-0.0320725	0.00286621	0.01245	0.0034858	62.4307	45.0757	0.672541	19.4498	-	0.408604	-	-	intron_variant	SYN3	-
1176	HT	1	22:42184143:C:T	22	42184143	C	T	0.09121	0.009728	-	-0.0395905	0.0865	-	0.0034313	0.08069	-	29.7897	30.0715	0.547113	-	0.173369	0.205071	-	-	intron_variant	MEI1	Artery_Tibial(0.287);Cells_Cultured_fibroblasts(0.591)
1176	HT	1	22:42229092:G:C	22	42229092	G	C	0.09039	0.00976	-	-0.0401721	0.09942	-	0.0034446	0.07947	-	30.3709	30.7023	0.675881	-	0.794724	0.725875	-	-	non_coding_transcript_exon_variant	RP5-821D11.7,SREBF2	-
1176	HT	2	22:43568512:C:T	22	43568512	C	T	0.246	0.06836	0.2036	-0.021148	0.05487	-0.00800176	0.00230491	0.02617	0.00377099	17.6826	19.346	1.44343	1.47052	0.581997	0.350356	-	-	missense_variant	TTLL12	-
1176	HT	2	22:43569302:C:T	22	43569302	C	T	0.2474	0.2143	0.2347	-0.0210911	0.02264	-0.00782856	0.00230072	0.01463	0.00362302	17.159	19.3138	0.914561	1.51269	0.28569	0.393899	-	-	intron_variant	TTLL12	-
1176	HT	2	22:43570068:G:A	22	43570068	G	A	0.2474	0.7006	0.1915	-0.0209612	0.009905	-0.00884251	0.00230676	0.0141	0.00379356	17.8309	18.9916	0.316612	1.70428	0.0896353	0.145549	-	-	intron_variant	TTLL12	-
1176	HT	2	22:43570463:A:G	22	43570463	A	G	0.2403	0.5028	0.2408	-0.0209631	-0.01444	-0.00794401	0.00233135	0.01266	0.00360194	17.9359	18.6142	0.595104	1.56192	0.0425082	0.109963	-	-	intron_variant	TTLL12	Esophagus_Mucosa(0.879)
1176	HT	3	22:38546993:T:C	22	38546993	T	C	0.3536	0.3311	0.2501	0.0186248	0.003893	0.00745409	0.00207755	0.01318	0.00339669	17.6851	18.5073	0.114803	1.54977	0.10212	0.0784328	-	-	intron_variant	PLA2G6	-
1176	HT	4	22:39281636:A:G	22	39281636	A	G	0.2228	0.04838	0.4516	0.0220787	-0.02637	0.00437225	0.00238327	0.03184	0.00335139	15.7637	19.7059	0.389814	0.716641	0.212109	0.291062	-	-	intergenic_variant	NA	Lung(0.214);Muscle_Skeletal(0.188);Nerve_Tibial(0.300)
1176	HT	4	22:39281774:T:G	22	39281774	T	G	0.2254	0.06255	0.4516	0.0219757	0.01018	0.00436005	0.00238131	0.02734	0.00335106	15.9158	19.5611	0.148966	0.713935	0.0968391	0.221466	-	-	intergenic_variant	NA	Lung(0.149);Muscle_Skeletal(0.127);Nerve_Tibial(0.154)
1176	HT	4	22:39282018:C:T	22	39282018	C	T	0.2229	0.04838	0.4515	0.021992	-0.02648	0.00437301	0.00238318	0.03185	0.0033513	15.6576	19.5595	0.391742	0.71684	0.155922	0.2167	-	-	intergenic_variant	NA	Lung(0.387);Muscle_Skeletal(0.175);Nerve_Tibial(0.522)
1176	HT	4	22:39304509:T:C	22	39304509	T	C	0.208	0.07327	0.4731	0.0227149	-0.02738	0.00557133	0.00245089	0.02336	0.00333137	16.0838	19.722	0.617692	1.0248	0.511404	0.215105	-	-	intergenic_variant	NA	-
1176	HT	5	22:39858196:A:G	22	39858196	A	G	0.7507	0.90615	-	0.0197287	-0.04204	-	0.00232133	0.02167	-	15.7781	16.7181	1.28085	-	-	0.150655	-	-	intron_variant	MGAT3	Heart_Left_Ventricle(0.111);Muscle_Skeletal(0.103)
1176	HT	7	22:38117943:T:C	22	38117943	T	C	0.6293	0.3891	0.5496	0.0151369	0.01717	0.00350969	0.00205928	0.01267	0.00375777	11.6451	12.7048	0.756061	0.455544	-	0.713486	-	-	intron_variant	NOL12,TRIOBP	Esophagus_Mucosa(0.232)
1176	HT	8	22:39548660:A:G	22	39548660	A	G	0.06486	0.07789	-	-0.027323	0.02594	-	0.00399684	0.02211	-	10.1484	11.0897	0.618514	-	-	0.93565	-	-	non_coding_transcript_exon_variant	CBX7,FUNDC2P4	-
1179	HT	1	22:45838646:T:C	22	45838646	T	C	0.1993	0.2515	0.1271	0.0341609	0.01664	0.00851443	0.00248244	0.01414	0.00452088	37.8941	42.359	0.621105	1.22437	0.0136081	0.216884	-	-	intron_variant	RP1-102D24.5	-
1179	HT	1	22:45838817:C:T	22	45838817	C	T	0.199	0.1266	0.1181	0.0341748	0.04784	0.00864634	0.00248351	0.0184	0.00446784	38.9586	42.3573	2.03047	1.27604	0.226827	0.20811	-	-	intron_variant	RP1-102D24.5	-
1179	HT	1	22:45839056:G:A	22	45839056	G	A	0.199	0.1255	0.1178	0.0341749	0.05133	0.00877292	0.00248349	0.01849	0.00449303	39.1915	42.358	2.25951	1.29352	0.371723	0.208535	-	-	intron_variant	RP1-102D24.5	-
1179	HT	1	22:45841277:T:A	22	45841277	T	A	0.199	0.1254	0.1141	0.0341814	0.05122	0.00881997	0.00248321	0.01849	0.00453085	39.2952	42.3831	2.25157	1.28754	0.375598	0.221842	-	-	intron_variant	RP1-102D24.5	-
1179	HT	1	22:45843773:T:C	22	45843773	T	C	0.2	0.4289	0.1341	0.0339989	-0.0101	0.00851076	0.00248028	0.01267	0.00457074	35.7508	42.0394	0.371244	1.20341	-	0.100518	-	-	intron_variant	RP1-102D24.5	-
1179	HT	2	22:46231145:G:T	22	46231145	G	T	0.4183	0.2311	0.1656	0.0201324	-0.01805	0.00655882	0.00202204	0.01511	0.00378571	20.2312	22.6264	0.634037	1.07998	0.699117	0.414057	-	-	intron_variant	ATXN10	-
1179	HT	2	22:46236425:G:A	22	46236425	G	A	0.4135	0.5633	0.2153	0.0204988	-0.0009053	0.00688645	0.00201643	0.0123	0.00356296	21.4808	23.5505	0.0262593	1.27358	0.299241	0.582218	-	-	intron_variant	ATXN10	-
1179	HT	3	22:46406782:C:A	22	46406782	C	A	0.05633	0.0491	-	0.0370707	-0.004032	-	0.00432736	0.02981	-	16.5666	16.9723	0.0494361	-	0.145111	0.184907	-	-	upstream_gene_variant	CITF22-92A6.1	-
1179	HT	3	22:46407107:C:T	22	46407107	C	T	0.05608	0.03995	-	0.037356	-0.002062	-	0.00433098	0.03261	-	16.8794	17.1943	0.0224677	-	0.237788	0.308258	-	-	upstream_gene_variant	CITF22-92A6.1	-
1179	HT	3	22:46417323:C:A	22	46417323	C	A	0.06376	0.1529	-	0.0366725	-0.0003093	-	0.00407638	0.01681	-	17.6271	18.632	0.00642273	-	0.148854	0.16842	-	-	intergenic_variant	NA	-
1179	HT	3	22:46439738:A:C	22	46439738	A	C	0.06356	0.3499	-	0.0359843	-0.02422	-	0.00408448	0.01392	-	14.7773	17.9027	1.08688	-	0.1764	0.0422613	-	-	non_coding_transcript_exon_variant	LINC00899	-
1179	HT	4	22:46367144:G:A	22	46367144	G	A	0.232	0.4684	-	0.0194719	0.03157	-	0.00235221	0.01243	-	17.1212	15.9026	1.95503	-	0.160037	0.0324222	-	-	intron_variant	WNT7B	-
1179	HT	4	22:46375611:C:T	22	46375611	C	T	0.1626	0.128	-	0.0220975	0.01057	-	0.00268691	0.0181	-	15.694	15.7064	0.252406	-	0.674255	0.897575	-	-	upstream_gene_variant	CR536603.1,WNT7B	-
1179	HT	5	22:46482948:T:C	22	46482948	T	C	0.2141	0.4531	0.1227	0.0118669	0.0102	0.0336715	0.00241919	0.0123	0.00449272	14.5487	6.03021	0.390456	13.1774	-	-	-	0.420723	intron_variant	FLJ27365,MIR3619	-
1179	HT	5	22:46484735:A:G	22	46484735	A	G	0.1668	0.4604	0.07515	0.0127824	0.007848	0.0367587	0.00266806	0.01272	0.00494221	13.9763	5.77985	0.269826	12.9895	-	-	-	0.311584	intron_variant	FLJ27365,MIR3619	-
1179	HT	5	22:46484973:T:C	22	46484973	T	C	0.1669	0.4795	0.05272	0.0131543	0.003233	0.0387329	0.00267005	0.01312	0.00521878	13.8182	6.07742	0.0940105	12.9374	-	-	-	0.267693	intron_variant	FLJ27365,MIR3619	-
1181	HT	1	22:50167652:T:C	22	50167652	T	C	0.4181	0.8261	0.3844	0.0163661	-0.01299	0.00609986	0.00210578	0.01691	0.00472096	13.1573	14.112	0.354207	0.707014	0.999996	1	-	-	3_prime_UTR_variant	BRD1	-

### Sheet: Suppl Table 23
Supplementary Table 23: Genes that harbor high, moderate or low-impact functional variants with PIP > 0.5 identified by the biobank analysis.
Gene	High	Moderate	Low	Modifier	High + Moderate	Note	Variants
SUM	6	397	17	204	403
APOB	0	4	0	2	4	1:3_prime_UTR_variant;1:intron_variant;4:missense_variant	2:21231524:G:A(missense_variant;HDL-C:0.821,TG:0.875);2:21233972:T:C(missense_variant;HDL-C:0.795,LDL-C:0.999,TC:0.994,TG:0.694);2:21233999:T:C(missense_variant;TG:0.999);2:21247065:T:A(3_prime_UTR_variant;LDL-C:0.537);2:21252534:G:A(missense_variant;TC:0.783,TG:0.941);2:21265141:C:A(intron_variant;TC:1.000)
EXOC3L4	0	3	1	2	3	2:intron_variant;3:missense_variant;1:synonymous_variant	14:103566835:C:G(missense_variant;PLT:0.908);14:103567290:A:G(intron_variant;GGT:0.701);14:103570354:G:T(missense_variant;GGT:0.967);14:103576292:G:A(intron_variant;GGT:1.000);14:103576369:C:T(missense_variant;GGT:0.598);14:103576443:T:C(synonymous_variant;GGT:0.769,PLT:0.618)
HGFAC	0	3	0	3	3	2:intron_variant;3:missense_variant;1:non_coding_transcript_exon_variant	4:3443931:A:G(intron_variant;ALB:1.000,ALT:0.980,GGT:1.000,HT:1.000,LDL-C:0.988,PLT:1.000,TC:1.000,TG:1.000);4:3446754:G:A(intron_variant;CR:0.842);4:3447156:C:T(non_coding_transcript_exon_variant;HCT:0.963);4:3449652:G:A(missense_variant;ALB:0.916,GGT:0.827,PLT:0.743,TG:0.829);4:3449915:A:G(missense_variant;ALB:1.000,PLT:0.998);4:3451109:G:A(missense_variant;DBP:0.991,SBP:0.991)
APOA5	0	3	0	2	3	2:5_prime_UTR_variant;3:missense_variant	11:116661392:C:A(missense_variant;TC:0.773);11:116661488:C:T(missense_variant;HDL-C:1.000);11:116662407:G:C(missense_variant;HDL-C:1.000);11:116662579:C:T(5_prime_UTR_variant;HDL-C:0.998);11:116663128:C:T(5_prime_UTR_variant;HDL-C:0.951,LDL-C:0.839,TC:0.880)
FBN2	0	3	0	1	3	1:intron_variant;3:missense_variant	5:127666298:C:T(missense_variant;HT:0.896);5:127668685:G:T(missense_variant;HT:1.000);5:127685135:C:T(missense_variant;HT:1.000);5:127859574:G:T(intron_variant;DBP:0.642,SBP:0.644)
IQGAP2	0	3	0	0	3	3:missense_variant	5:75960968:G:C(missense_variant;PLT:1.000);5:75964507:C:T(missense_variant;ALB:0.999,PLT:1.000,RBC:1.000);5:75996909:G:A(missense_variant;PLT:1.000,RBC:0.998)
PIEZO1	0	3	0	0	3	3:missense_variant	16:88782050:G:A(missense_variant;HB:1.000,HCT:1.000,HbA1C:1.000,RBC:1.000,T-BIL:0.999);16:88803124:T:C(missense_variant;HB:1.000);16:88804734:A:G(missense_variant;HT:1.000)
CETP	0	2	1	5	2	1:5_prime_UTR_variant;4:intron_variant;2:missense_variant;1:synonymous_variant	16:56996158:T:C(5_prime_UTR_variant;HDL-C:0.996);16:57000885:G:A(intron_variant;TC:0.700);16:57006590:C:T(intron_variant;HDL-C:1.000);16:57007353:C:T(synonymous_variant;HDL-C:1.000,TC:0.979);16:57010519:G:T(intron_variant;HDL-C:0.989);16:57012887:G:A(intron_variant;HDL-C:0.879);16:57015091:G:C(missense_variant;HDL-C:0.963,TG:0.711);16:57017292:A:G(missense_variant;HDL-C:1.000,TC:1.000)
PKD1	0	2	1	1	2	1:intron_variant;2:missense_variant;1:synonymous_variant	16:2153765:G:A(missense_variant;GGT:1.000);16:2154537:G:A(missense_variant;ALT:0.988,CR:0.886,GGT:1.000);16:2155297:A:G(intron_variant;HT:0.534);16:2160503:T:G(synonymous_variant;WC:0.621,WT:0.822)
PCSK9	0	2	0	3	2	3:intron_variant;2:missense_variant	1:55505647:G:T(missense_variant;CR:0.999,LDL-C:1.000,TC:1.000);1:55520938:G:A(intron_variant;LDL-C:1.000);1:55521313:G:T(intron_variant;LDL-C:0.538);1:55523855:G:A(missense_variant;LDL-C:0.993,TC:0.969);1:55528629:G:A(intron_variant;LDL-C:0.888,TC:0.961)
CUBN	0	2	0	2	2	2:intron_variant;2:missense_variant	10:16932384:G:A(missense_variant;mALB:0.987);10:16945037:T:C(intron_variant;mALB:0.945);10:17156151:A:G(missense_variant;HT:0.707);10:17160005:T:G(intron_variant;mALB:0.999)
FNDC3B	0	2	0	2	2	2:intron_variant;2:missense_variant	3:171775451:G:A(intron_variant;HbA1C:0.605);3:171833266:G:C(intron_variant;BFR:0.979);3:171969077:C:G(missense_variant;HT:1.000,WT:0.921);3:172046841:G:T(missense_variant;HT:1.000)
ABHD15	0	2	0	1	2	1:intron_variant;2:missense_variant	17:27889643:C:T(missense_variant;TG:0.991);17:27889986:T:C(missense_variant;HT:1.000);17:27893022:T:A(intron_variant;PLT:0.810)
ADAMTS10	0	2	0	1	2	2:missense_variant;1:non_coding_transcript_exon_variant	19:8657871:G:C(non_coding_transcript_exon_variant;HT:0.649);19:8669931:G:C(missense_variant;HT:0.727);19:8670147:C:T(missense_variant;HT:1.000,WC:0.983,WT:1.000)
GLP1R	0	2	0	1	2	1:3_prime_UTR_variant;2:missense_variant	6:39040708:G:A(missense_variant;FG:1.000);6:39046794:G:A(missense_variant;FG:1.000);6:39054138:G:T(3_prime_UTR_variant;HbA1C:0.646)
HNF1A	0	2	0	1	2	1:intron_variant;2:missense_variant	12:121416650:A:C(missense_variant;LDL-C:0.997,TC:0.999);12:121416864:C:T(missense_variant;CR:0.999,GGT:1.000);12:121423659:A:G(intron_variant;GGT:0.740)
TNFSF12-TNFSF13	0	2	0	1	2	1:intron_variant;2:missense_variant	17:7455707:C:T(intron_variant;HDL-C:0.584);17:7462555:G:A(missense_variant;ALB:1.000);17:7462969:A:G(missense_variant;HDL-C:1.000,PLT:0.640,T-BIL:0.999)
TRIM58	0	2	0	1	2	1:intergenic_variant;2:missense_variant	1:248010899:A:C(intergenic_variant;PLT:0.546);1:248039294:G:A(missense_variant;PLT:0.871);1:248039451:C:T(missense_variant;HB:0.993,HbA1C:0.975,PLT:1.000,RBC:1.000,WBC:1.000)
ANO5	0	2	0	0	2	2:missense_variant	11:22271870:A:T(missense_variant;ALT:0.836,AST:0.978);11:22296266:C:T(missense_variant;AST:1.000)
APOE	0	2	0	0	2	2:missense_variant	19:45411941:T:C(missense_variant;ALT:1.000,BMI:0.641,CR:1.000,HDL-C:1.000,LDL-C:1.000,PLT:1.000,TC:1.000);19:45412079:C:T(missense_variant;BFR:0.684,TC:0.995,WT:0.564)
CACNA1S	0	2	0	0	2	2:missense_variant	1:201016296:G:A(missense_variant;AST:1.000,CR:1.000);1:201046058:C:T(missense_variant;CR:0.730)
DENND2C	0	2	0	0	2	2:missense_variant	1:115130508:A:G(missense_variant;PLT:0.997);1:115142870:G:A(missense_variant;PLT:0.990)
ELN	0	2	0	0	2	2:missense_variant	7:73474825:G:C(missense_variant;HT:1.000);7:73482987:G:A(missense_variant;HT:0.999)
EPHA1	0	2	0	0	2	2:missense_variant	7:143092269:G:A(missense_variant;CR:0.999,GGT:0.993);7:143095153:C:T(missense_variant;GGT:1.000)
GAB1	0	2	0	0	2	2:missense_variant	4:144355290:G:C(missense_variant;CR:1.000);4:144359490:C:T(missense_variant;ALB:0.998)
HFE	0	2	0	0	2	2:missense_variant	6:26091179:C:G(missense_variant;HbA1C:0.530);6:26093141:G:A(missense_variant;HB:1.000,HCT:0.988,HbA1C:0.820,PLT:0.659,RBC:0.742,T-BIL:0.847)
IFITM2	0	2	0	0	2	2:missense_variant	11:308290:T:C(missense_variant;RBC:0.585);11:308314:T:C(missense_variant;WBC:1.000)
MTMR11	0	2	0	0	2	2:missense_variant	1:149902342:C:T(missense_variant;HT:0.999);1:149906413:T:C(missense_variant;BFR:0.752,HT:1.000,WT:0.991)
MYO1C	0	2	0	0	2	2:missense_variant	17:1372839:C:T(missense_variant;DBP:0.871,SBP:0.917);17:1373518:T:C(missense_variant;WBC:0.942)
PML	0	2	0	0	2	2:missense_variant	15:74328141:G:T(missense_variant;GGT:0.870);15:74336633:T:C(missense_variant;HT:1.000)
S1PR4	0	2	0	0	2	2:missense_variant	19:3179517:C:T(missense_variant;PLT:0.999);19:3179884:G:T(missense_variant;WBC:0.698)
SERPINA1	0	2	0	0	2	2:missense_variant	14:94844947:C:T(missense_variant;ALB:1.000,ALT:1.000,AST:1.000,DBP:0.750,GGT:0.720,HT:1.000,SBP:0.753,T-BIL:0.897,WT:0.789);14:94847262:T:A(missense_variant;ALB:1.000,ALT:0.967,PLT:0.967)
SOS2	0	2	0	0	2	2:missense_variant	14:50655307:C:T(missense_variant;AST:0.998);14:50655357:G:C(missense_variant;ALT:0.999,AST:1.000,BFR:0.907,CR:0.999,DBP:0.995,GGT:0.991,SBP:0.995)
TM6SF2	0	2	0	0	2	2:missense_variant	19:19379549:C:T(missense_variant;ALT:0.987,AST:0.891,HB:0.867,HCT:0.691,LDL-C:0.968,T-BIL:0.989,TC:0.998,TG:1.000);19:19380513:A:G(missense_variant;ALT:0.583,T-BIL:0.646)
TNFRSF13B	0	2	0	0	2	2:missense_variant	17:16842991:G:A(missense_variant;ALB:1.000,RBC:0.983);17:16852187:A:G(missense_variant;ALB:1.000,PLT:1.000,RBC:1.000,WBC:1.000)
TNFSF13	0	2	0	0	2	2:missense_variant	17:7462555:G:A(missense_variant;ALB:1.000);17:7462969:A:G(missense_variant;HDL-C:1.000,PLT:0.640,T-BIL:0.999)
CCND3	1	0	0	3	1	3:intron_variant;1:stop_gained	6:41903798:C:A(stop_gained;HT:1.000,RBC:1.000,WT:1.000);6:41921241:G:T(intron_variant;RBC:1.000);6:41924998:C:T(intron_variant;RBC:1.000);6:41925159:G:A(intron_variant;RBC:1.000)
GCSAML	1	0	0	1	1	1:intron_variant;1:splice_donor_variant	1:247712303:T:C(intron_variant;PLT:1.000);1:247719769:G:A(splice_donor_variant;PLT:1.000)
AMPD1	1	0	0	0	1	1:stop_gained	1:115236057:G:A(stop_gained;CR:0.719)
ENPEP	1	0	0	0	1	1:stop_gained	4:111431444:G:A(stop_gained;DBP:0.990,SBP:0.991)
GPR151	1	0	0	0	1	1:stop_gained	5:145895394:G:A(stop_gained;BMI:1.000,WC:1.000,WT:1.000)
ZNF563	1	0	0	0	1	1:stop_gained	19:12429782:G:A(stop_gained;T-BIL:1.000)
TMC6	0	1	1	3	1	1:5_prime_UTR_variant;2:intron_variant;1:missense_variant;1:splice_region_variant	17:76118438:C:T(intron_variant;HbA1C:1.000);17:76118887:G:C(intron_variant;T-BIL:0.526);17:76120065:A:G(splice_region_variant;HbA1C:1.000,PLT:0.990);17:76121864:A:G(missense_variant;HB:0.624,RBC:0.999);17:76127431:G:C(5_prime_UTR_variant;HbA1C:1.000,RBC:1.000,T-BIL:1.000)
ACAN	0	1	1	2	1	2:intron_variant;1:missense_variant;1:synonymous_variant	15:89350967:A:G(intron_variant;HT:0.552);15:89397827:A:G(intron_variant;HT:0.983);15:89399167:C:T(synonymous_variant;HT:0.998,WT:0.700);15:89415247:C:G(missense_variant;BFR:0.996)
INADL	0	1	1	2	1	2:intron_variant;1:missense_variant;1:splice_region_variant	1:62326019:C:T(intron_variant;LDL-C:0.999,TC:0.991);1:62483415:A:G(intron_variant;WT:0.986);1:62483623:A:G(splice_region_variant;BFR:1.000);1:62579891:G:T(missense_variant;BFR:1.000,BMI:1.000,HDL-C:0.999,WC:1.000,WT:1.000)
MLXIPL	0	1	1	2	1	2:intron_variant;1:missense_variant;1:synonymous_variant	7:73020301:T:C(synonymous_variant;HDL-C:0.867,TG:0.894);7:73020337:C:G(missense_variant;TG:0.908);7:73022746:G:A(intron_variant;GGT:0.994);7:73037366:G:A(intron_variant;HDL-C:0.873)
SLCO1B1	0	1	1	2	1	2:intron_variant;1:missense_variant;1:synonymous_variant	12:21329761:G:A(synonymous_variant;T-BIL:0.876);12:21331549:T:C(missense_variant;ALT:0.608,T-BIL:1.000,TG:0.579);12:21343229:C:G(intron_variant;PLT:0.887);12:21350689:T:G(intron_variant;T-BIL:1.000)
SLCO1B3	0	1	1	2	1	2:intron_variant;1:missense_variant;1:synonymous_variant	12:21004952:T:C(intron_variant;T-BIL:1.000);12:21014094:A:G(intron_variant;T-BIL:1.000);12:21028208:G:C(missense_variant;T-BIL:0.999);12:21069049:G:A(synonymous_variant;T-BIL:1.000)
ZFPM1	0	1	1	2	1	2:intron_variant;1:missense_variant;1:splice_region_variant	16:88552370:A:G(missense_variant;PLT:0.637);16:88556651:G:A(intron_variant;PLT:0.986);16:88567333:C:T(intron_variant;HB:0.809,HCT:0.895);16:88593218:C:G(splice_region_variant;PLT:0.589)
ADAMTS17	0	1	1	1	1	1:3_prime_UTR_variant;1:missense_variant;1:synonymous_variant	15:100514063:C:T(3_prime_UTR_variant;HT:0.963);15:100692953:G:A(missense_variant;BFR:1.000,HT:1.000,WT:1.000);15:100794363:C:T(synonymous_variant;HT:0.849)
AMPD3	0	1	1	1	1	1:intron_variant;1:missense_variant;1:synonymous_variant	11:10492320:C:G(intron_variant;T-BIL:0.525);11:10508903:G:T(missense_variant;HB:1.000,HbA1C:1.000);11:10521764:T:C(synonymous_variant;T-BIL:0.609)
LILRB5	0	1	1	1	1	1:missense_variant;1:non_coding_transcript_exon_variant;1:synonymous_variant	19:54755636:T:C(non_coding_transcript_exon_variant;ALB:0.522);19:54755923:A:G(synonymous_variant;HT:0.516);19:54759361:T:C(missense_variant;AST:1.000,HDL-C:1.000,HT:0.849)
TFR2	0	1	1	1	1	1:intron_variant;1:missense_variant;1:splice_region_variant	7:100218631:C:T(missense_variant;HB:1.000);7:100225847:C:T(splice_region_variant;HbA1C:0.669);7:100239422:G:A(intron_variant;HB:0.644,HCT:0.663)
PNPLA3	0	1	1	0	1	1:missense_variant;1:synonymous_variant	22:44324727:C:G(missense_variant;ALT:0.555,HB:0.576,HCT:0.530,PLT:0.517);22:44324730:C:T(synonymous_variant;AST:0.581)
TNFSF14	0	1	1	0	1	1:missense_variant;1:synonymous_variant	19:6665020:T:C(missense_variant;GGT:0.999);19:6669934:G:A(synonymous_variant;GGT:0.724)
TRIM46	0	1	1	0	1	1:missense_variant;1:synonymous_variant	1:155149718:G:A(synonymous_variant;AST:0.801);1:155152205:C:T(missense_variant;AST:0.550)
ABCA1	0	1	0	8	1	1:5_prime_UTR_variant;7:intron_variant;1:missense_variant	9:107564846:T:C(intron_variant;HDL-C:0.655);9:107576246:G:A(intron_variant;HDL-C:0.997);9:107579632:C:G(missense_variant;HDL-C:1.000,TC:1.000);9:107589744:C:T(intron_variant;HDL-C:1.000,LDL-C:0.580,TC:0.993);9:107647019:C:T(intron_variant;HDL-C:1.000,LDL-C:1.000,TC:1.000);9:107661742:A:C(intron_variant;HDL-C:1.000,LDL-C:0.870,TC:0.996);9:107665978:C:G(5_prime_UTR_variant;AST:0.856,TG:0.750);9:107667147:T:C(intron_variant;ALT:0.805);9:107669073:T:C(intron_variant;HDL-C:0.980)
RREB1	0	1	0	8	1	8:intron_variant;1:missense_variant	6:7108798:C:T(intron_variant;GGT:0.504);6:7109665:C:G(intron_variant;CR:0.545);6:7143859:C:A(intron_variant;HbA1C:1.000);6:7155190:G:T(intron_variant;WBC:0.509);6:7156736:C:T(intron_variant;RBC:0.985);6:7220379:A:G(intron_variant;WBC:0.956);6:7222093:G:T(intron_variant;HB:0.995);6:7231843:G:A(missense_variant;FG:1.000,GGT:0.999,HT:1.000,HbA1C:0.991);6:7236663:C:T(intron_variant;FG:0.570)
GLIS3	0	1	0	6	1	6:intron_variant;1:missense_variant	9:3840882:T:C(intron_variant;HT:0.840);9:3962727:T:C(intron_variant;BFR:0.538);9:4039727:G:T(intron_variant;WBC:0.736);9:4118111:G:T(missense_variant;HB:1.000,HCT:1.000,RBC:1.000);9:4290085:G:C(intron_variant;FG:0.836);9:4291928:A:C(intron_variant;HbA1C:0.974);9:4297892:T:C(intron_variant;FG:1.000)
INSR	0	1	0	5	1	5:intron_variant;1:missense_variant	19:7125518:C:T(missense_variant;TG:1.000);19:7149947:A:G(intron_variant;TG:0.910);19:7151835:A:G(intron_variant;HT:1.000);19:7210569:T:G(intron_variant;HT:0.641);19:7257990:C:G(intron_variant;DBP:1.000,SBP:1.000);19:7293119:T:C(intron_variant;TG:0.855)
ARHGEF3	0	1	0	4	1	4:intron_variant;1:missense_variant	3:56771251:A:C(missense_variant;PLT:0.843);3:56780003:C:T(intron_variant;HB:0.931,HCT:0.979,RBC:0.996);3:56830579:G:A(intron_variant;PLT:0.932);3:56849749:T:C(intron_variant;HbA1C:0.973,PLT:1.000);3:56950055:G:A(intron_variant;PLT:1.000)
B4GALNT3	0	1	0	4	1	2:3_prime_UTR_variant;2:intron_variant;1:missense_variant	12:569945:G:A(intron_variant;HT:1.000);12:591300:A:G(intron_variant;HT:0.823);12:670595:G:A(missense_variant;HT:0.999);12:671178:G:A(3_prime_UTR_variant;HT:1.000);12:671243:T:C(3_prime_UTR_variant;HT:1.000)
ABCG8	0	1	0	3	1	3:intron_variant;1:missense_variant	2:44066247:G:C(missense_variant;TC:0.803);2:44072576:G:T(intron_variant;AST:0.602);2:44074431:C:T(intron_variant;LDL-C:0.583,TC:0.842);2:44081092:C:A(intron_variant;LDL-C:0.698)
ANKH	0	1	0	3	1	2:intron_variant;1:missense_variant;1:non_coding_transcript_exon_variant	5:14748556:T:C(intron_variant;HT:0.893);5:14751305:C:T(missense_variant;FG:0.681,HbA1C:0.857);5:14768092:C:G(intron_variant;HbA1C:0.933);5:14768766:C:T(non_coding_transcript_exon_variant;HbA1C:0.991)
ATP11A	0	1	0	3	1	3:intron_variant;1:missense_variant	13:113365480:G:A(intron_variant;T-BIL:0.623);13:113366291:T:C(intron_variant;HbA1C:0.646);13:113369975:T:G(intron_variant;PLT:0.670);13:113479820:A:G(missense_variant;HbA1C:1.000)
E2F7	0	1	0	3	1	1:3_prime_UTR_variant;2:intron_variant;1:missense_variant	12:77417509:G:T(3_prime_UTR_variant;HT:0.501);12:77439823:G:C(missense_variant;HT:1.000);12:77446459:G:T(intron_variant;HT:0.998);12:77450413:C:T(intron_variant;HT:0.978)
FCGRT	0	1	0	3	1	2:intron_variant;1:missense_variant;1:non_coding_transcript_exon_variant	19:50016759:C:T(non_coding_transcript_exon_variant;ALB:1.000,GGT:0.703,HB:1.000,HCT:0.999,LDL-C:0.830,RBC:0.764,TC:0.956,TG:0.662);19:50017538:G:C(missense_variant;ALB:1.000,AST:0.995,RBC:0.942);19:50025208:T:A(intron_variant;ALB:0.903,RBC:0.704);19:50026735:G:A(intron_variant;HB:0.808,HCT:0.694)
SCARB1	0	1	0	3	1	3:intron_variant;1:missense_variant	12:125265201:G:A(intron_variant;HDL-C:0.879,TC:0.903);12:125299542:C:T(missense_variant;HDL-C:0.812);12:125312425:G:C(intron_variant;T-BIL:0.607);12:125338529:C:T(intron_variant;HDL-C:1.000,TC:1.000)
SH2B3	0	1	0	3	1	3:intron_variant;1:missense_variant	12:111844956:C:T(intron_variant;AST:0.897);12:111865049:C:G(intron_variant;T-BIL:0.566);12:111883779:C:T(intron_variant;RBC:0.888);12:111884608:T:C(missense_variant;HB:0.500,HCT:0.525,HDL-C:0.925,HT:0.514,PLT:1.000,TC:0.512,WBC:0.998)
SLC22A1	0	1	0	3	1	3:intron_variant;1:missense_variant	6:160543148:C:T(missense_variant;LDL-C:1.000,T-BIL:0.531,TC:0.997,TG:0.529);6:160564476:C:G(intron_variant;AST:0.987,LDL-C:1.000,T-BIL:1.000,TC:1.000);6:160566092:T:C(intron_variant;CR:0.553);6:160567928:G:T(intron_variant;CR:1.000)
ST3GAL4	0	1	0	3	1	1:5_prime_UTR_variant;2:intron_variant;1:missense_variant	11:126225876:C:G(5_prime_UTR_variant;AST:0.592,HDL-C:0.764);11:126235082:C:T(intron_variant;HT:0.956);11:126244173:C:G(intron_variant;GGT:0.997);11:126276006:C:T(missense_variant;HT:1.000)
ZFAT	0	1	0	3	1	3:intron_variant;1:missense_variant	8:135573096:G:A(intron_variant;DBP:0.574,SBP:0.574);8:135584019:G:T(intron_variant;HT:0.534);8:135649848:G:A(missense_variant;HT:1.000,WT:1.000);8:135662661:G:A(intron_variant;HT:0.642)
45178	0	1	0	2	1	1:intron_variant;1:missense_variant;1:non_coding_transcript_exon_variant	17:75316880:A:G(intron_variant;DBP:0.999,SBP:0.999);17:75370274:T:C(non_coding_transcript_exon_variant;ALT:0.925);17:75398498:C:T(missense_variant;GGT:1.000)
A1CF	0	1	0	2	1	2:intron_variant;1:missense_variant	10:52573772:C:T(missense_variant;GGT:1.000,LDL-C:0.964,TC:0.926,TG:1.000);10:52593770:T:C(intron_variant;GGT:0.613);10:52642516:G:T(intron_variant;ALT:1.000,GGT:1.000,T-BIL:1.000)
ADGRL4	0	1	0	2	1	2:intron_variant;1:missense_variant	1:79411968:C:A(missense_variant;WBC:0.996);1:79465702:G:A(intron_variant;RBC:0.608);1:79467975:G:A(intron_variant;PLT:0.938)
C12orf49	0	1	0	2	1	1:5_prime_UTR_variant;1:intron_variant;1:missense_variant	12:117160976:T:C(missense_variant;HDL-C:0.998);12:117172373:T:C(intron_variant;HT:0.843);12:117175856:G:A(5_prime_UTR_variant;HDL-C:0.557)
DOCK6	0	1	0	2	1	1:intron_variant;1:missense_variant;1:non_coding_transcript_exon_variant	19:11338309:C:A(intron_variant;HDL-C:0.954);19:11347657:C:T(non_coding_transcript_exon_variant;HDL-C:0.886);19:11350488:C:T(missense_variant;LDL-C:0.860,TC:0.985)
DOCK8	0	1	0	2	1	2:intron_variant;1:missense_variant	9:273160:T:C(intron_variant;PLT:1.000);9:277776:C:T(intron_variant;PLT:0.744);9:286491:G:A(missense_variant;WBC:0.504)
EGLN2	0	1	0	2	1	1:3_prime_UTR_variant;1:5_prime_UTR_variant;1:missense_variant	19:41305138:G:T(5_prime_UTR_variant;HB:1.000,HCT:1.000,RBC:1.000);19:41306650:C:T(missense_variant;HB:1.000,HCT:1.000,RBC:1.000);19:41314193:G:A(3_prime_UTR_variant;HB:0.976)
GCKR	0	1	0	2	1	2:intron_variant;1:missense_variant	2:27730940:T:C(missense_variant;ALB:1.000,CR:1.000,FG:1.000,GGT:1.000,HB:0.511,HT:0.995,LDL-C:1.000,PLT:1.000,TC:1.000,TG:1.000,WBC:1.000,WT:0.989,mALB:0.636);2:27734972:G:A(intron_variant;AST:0.837);2:27742603:T:C(intron_variant;HbA1C:0.681)
GGT1	0	1	0	2	1	2:intron_variant;1:missense_variant	22:24989920:C:T(intron_variant;GGT:0.999);22:24997070:A:G(intron_variant;GGT:1.000);22:25010855:A:G(missense_variant;GGT:1.000)
GMPR	0	1	0	2	1	2:intron_variant;1:missense_variant	6:16261276:G:A(intron_variant;T-BIL:0.634);6:16281187:C:T(intron_variant;RBC:0.751);6:16290761:T:A(missense_variant;HB:0.553)
HNF4A	0	1	0	2	1	2:intron_variant;1:missense_variant	20:43023355:G:A(intron_variant;HbA1C:0.999);20:43035138:C:T(intron_variant;RBC:0.943);20:43042364:C:T(missense_variant;ALT:1.000,GGT:1.000,HB:1.000,HCT:1.000,HDL-C:1.000,LDL-C:1.000,RBC:1.000,T-BIL:1.000,TC:1.000,WBC:0.985)
LPL	0	1	0	2	1	2:3_prime_UTR_variant;1:missense_variant	8:19813529:A:G(missense_variant;HDL-C:1.000,TG:1.000);8:19823192:T:C(3_prime_UTR_variant;TG:0.927);8:19823648:A:T(3_prime_UTR_variant;HDL-C:0.999)
SLC4A1	0	1	0	2	1	2:intron_variant;1:missense_variant	17:42329004:A:C(intron_variant;HB:0.983);17:42336424:G:A(intron_variant;HB:0.951);17:42338945:T:C(missense_variant;RBC:0.623)
SPTA1	0	1	0	2	1	2:intron_variant;1:missense_variant	1:158607935:T:G(missense_variant;HbA1C:0.531);1:158613314:G:A(intron_variant;HbA1C:0.959);1:158638260:G:A(intron_variant;RBC:0.504)
TET1	0	1	0	2	1	2:intron_variant;1:missense_variant	10:70332862:C:T(missense_variant;HT:1.000);10:70350126:C:G(intron_variant;HT:0.671);10:70399109:A:G(intron_variant;HT:0.998)
44986	0	1	0	1	1	1:intron_variant;1:missense_variant	1:220969049:C:T(intron_variant;T-BIL:0.998);1:220970028:A:G(missense_variant;ALT:1.000,AST:0.922,HDL-C:1.000,LDL-C:1.000,PLT:0.964,TC:1.000,TG:0.994)
ABCA6	0	1	0	1	1	1:intron_variant;1:missense_variant	17:67081278:A:G(missense_variant;ALB:1.000,HB:1.000,HCT:1.000,HT:1.000,HbA1C:0.975,LDL-C:1.000,PLT:1.000,TC:1.000);17:67082962:C:G(intron_variant;ALB:0.989,HB:0.716,LDL-C:1.000,TC:1.000)
ABCA7	0	1	0	1	1	1:intron_variant;1:missense_variant	19:1056492:G:C(missense_variant;RBC:0.746);19:1063079:C:G(intron_variant;HB:0.648)
ABCB4	0	1	0	1	1	1:intron_variant;1:missense_variant	7:87060844:C:T(missense_variant;ALT:1.000);7:87104588:C:G(intron_variant;ALT:0.992)
ABCC2	0	1	0	1	1	1:intron_variant;1:missense_variant	10:101573851:T:C(intron_variant;GGT:0.540);10:101590486:G:A(missense_variant;ALT:0.623,GGT:0.865,T-BIL:0.769)
ABCC6	0	1	0	1	1	1:intron_variant;1:missense_variant	16:16259596:G:A(missense_variant;HB:0.998,HCT:0.982,RBC:0.924);16:16287639:C:T(intron_variant;HT:1.000)
ACKR1	0	1	0	1	1	1:5_prime_UTR_variant;1:missense_variant	1:159174683:T:C(5_prime_UTR_variant;WBC:1.000);1:159175494:C:T(missense_variant;WBC:1.000)
ADGRG6	0	1	0	1	1	1:intron_variant;1:missense_variant	6:142669338:A:G(intron_variant;HT:0.982);6:142688969:A:G(missense_variant;HB:0.562)
ADO	0	1	0	1	1	1:3_prime_UTR_variant;1:missense_variant	10:64564934:C:G(missense_variant;SBP:0.504);10:64566258:C:T(3_prime_UTR_variant;HT:0.719)
APOL3	0	1	0	1	1	1:3_prime_UTR_variant;1:missense_variant	22:36545137:A:T(missense_variant;ALT:0.545);22:36545826:T:C(3_prime_UTR_variant;CR:0.519)
ARHGEF15	0	1	0	1	1	1:intron_variant;1:missense_variant	17:8214427:G:A(intron_variant;WBC:0.868);17:8216468:T:C(missense_variant;GGT:0.526)
C10orf54	0	1	0	1	1	1:3_prime_UTR_variant;1:missense_variant	10:73508791:T:C(3_prime_UTR_variant;WBC:1.000);10:73520632:A:C(missense_variant;WBC:1.000)
CD300LG	0	1	0	1	1	1:3_prime_UTR_variant;1:missense_variant	17:41926126:C:T(missense_variant;HDL-C:1.000,TC:0.999,TG:1.000);17:41926542:G:A(3_prime_UTR_variant;HDL-C:1.000)
CDH23	0	1	0	1	1	1:3_prime_UTR_variant;1:missense_variant	10:73508791:T:C(3_prime_UTR_variant;WBC:1.000);10:73520632:A:C(missense_variant;WBC:1.000)
CDKN1B	0	1	0	1	1	1:intron_variant;1:missense_variant	12:12871099:T:G(missense_variant;HT:0.999,HbA1C:1.000);12:12873233:G:C(intron_variant;PLT:0.996)
COL18A1	0	1	0	1	1	1:intron_variant;1:missense_variant	21:46899279:A:G(intron_variant;HDL-C:0.917);21:46931109:G:A(missense_variant;CR:0.986)
DOK2	0	1	0	1	1	1:intron_variant;1:missense_variant	8:21767240:G:A(missense_variant;AST:1.000);8:21767809:C:A(intron_variant;ALB:0.707)
DPEP1	0	1	0	1	1	1:intron_variant;1:missense_variant	16:89697792:C:A(intron_variant;HCT:0.733);16:89704365:G:C(missense_variant;HT:1.000)
ECE2	0	1	0	1	1	1:intron_variant;1:missense_variant	3:183976103:C:T(missense_variant;BMI:0.999,WT:1.000);3:183985110:T:C(intron_variant;HDL-C:0.917)
ENPP2	0	1	0	1	1	1:intron_variant;1:missense_variant	8:120596023:A:G(missense_variant;WT:1.000);8:120605652:G:A(intron_variant;HT:0.892)
ETV6	0	1	0	1	1	1:intron_variant;1:missense_variant	12:11870768:A:G(intron_variant;HT:0.799);12:12022496:T:C(missense_variant;PLT:0.999)
FABP1	0	1	0	1	1	1:3_prime_UTR_variant;1:missense_variant	2:88423510:A:G(3_prime_UTR_variant;ALT:0.565);2:88424066:T:C(missense_variant;T-BIL:0.726)
FAM69A	0	1	0	1	1	1:intron_variant;1:missense_variant	1:93303114:A:G(missense_variant;HT:1.000);1:93426167:G:A(intron_variant;HT:1.000,PLT:1.000)
FGFRL1	0	1	0	1	1	1:intron_variant;1:missense_variant	4:1010782:C:T(intron_variant;CR:0.697);4:1018891:G:T(missense_variant;HT:0.999)
FHOD3	0	1	0	1	1	1:intron_variant;1:missense_variant	18:34148277:C:A(intron_variant;HT:0.520);18:34289285:G:T(missense_variant;DBP:0.801,SBP:0.799)
FLT3	0	1	0	1	1	1:intron_variant;1:missense_variant	13:28604007:T:C(intron_variant;HDL-C:1.000,LDL-C:0.998,TC:1.000,WBC:1.000);13:28674628:T:C(missense_variant;BFR:0.868,BMI:0.992,WC:0.856,WT:0.804)
GOT2	0	1	0	1	1	1:intron_variant;1:missense_variant	16:58752466:C:T(missense_variant;AST:0.695);16:58764855:C:A(intron_variant;AST:1.000)
HERC1	0	1	0	1	1	1:intron_variant;1:missense_variant	15:63988400:G:C(missense_variant;WT:0.962);15:64038340:T:A(intron_variant;FG:0.780)
HMHA1	0	1	0	1	1	1:intron_variant;1:missense_variant	19:1079959:G:A(missense_variant;AST:0.833);19:1082265:C:T(intron_variant;PLT:0.592)
IL17RA	0	1	0	1	1	1:3_prime_UTR_variant;1:missense_variant	22:17586757:T:C(missense_variant;WBC:1.000);22:17590744:T:C(3_prime_UTR_variant;WBC:0.570)
JAK2	0	1	0	1	1	1:intron_variant;1:missense_variant	9:5058991:A:C(intron_variant;PLT:1.000);9:5126343:G:A(missense_variant;HT:0.921,PLT:1.000)
KDM4C	0	1	0	1	1	1:intron_variant;1:missense_variant	9:6943680:A:C(intron_variant;WT:0.660);9:7174673:G:A(missense_variant;HT:0.927)
LAPTM5	0	1	0	1	1	1:intron_variant;1:missense_variant	1:31206957:T:C(intron_variant;WBC:0.546);1:31211894:G:A(missense_variant;PLT:0.857)
LIPG	0	1	0	1	1	1:3_prime_UTR_variant;1:missense_variant	18:47109955:A:G(missense_variant;HDL-C:1.000,LDL-C:0.995,TC:1.000);18:47118398:T:C(3_prime_UTR_variant;HDL-C:0.999,TC:0.933)
MAP4K5	0	1	0	1	1	1:intron_variant;1:missense_variant	14:50923249:C:T(missense_variant;ALB:0.774,RBC:0.747);14:50960918:G:A(intron_variant;HB:0.579)
MPL	0	1	0	1	1	1:intron_variant;1:missense_variant	1:43805737:C:T(missense_variant;WBC:0.787);1:43812715:A:G(intron_variant;PLT:0.544)
MYOG	0	1	0	1	1	1:5_prime_UTR_variant;1:missense_variant	1:203054651:G:A(missense_variant;HT:1.000);1:203055101:A:G(5_prime_UTR_variant;TG:0.986)
PBX1	0	1	0	1	1	1:intron_variant;1:missense_variant	1:164529120:G:A(missense_variant;RBC:0.656);1:164558927:G:A(intron_variant;WBC:0.992)
PEAR1	0	1	0	1	1	1:intron_variant;1:missense_variant	1:156869714:G:A(intron_variant;PLT:1.000);1:156883546:A:G(missense_variant;RBC:1.000)
PKHD1	0	1	0	1	1	1:intron_variant;1:missense_variant	6:51622129:G:A(intron_variant;TG:0.994);6:51889483:G:A(missense_variant;CR:0.793)
POC5	0	1	0	1	1	1:intron_variant;1:missense_variant	5:74995634:C:T(intron_variant;TC:0.998);5:75003678:T:C(missense_variant;BMI:0.731,HDL-C:0.999,WC:0.958,WT:0.993)
RGL3	0	1	0	1	1	1:intron_variant;1:missense_variant	19:11525472:C:T(intron_variant;CR:0.657);19:11526765:G:T(missense_variant;DBP:1.000,SBP:1.000)
SIGLEC1	0	1	0	1	1	1:missense_variant;1:upstream_gene_variant	20:3672046:C:T(missense_variant;GGT:1.000);20:3692345:T:C(upstream_gene_variant;GGT:0.962)
SLC25A37	0	1	0	1	1	1:intron_variant;1:missense_variant	8:23390046:C:G(intron_variant;HT:0.607);8:23423669:A:G(missense_variant;RBC:0.998)
SLC30A8	0	1	0	1	1	1:3_prime_UTR_variant;1:missense_variant	8:118184783:C:T(missense_variant;HbA1C:0.518);8:118185025:G:A(3_prime_UTR_variant;FG:0.955)
SLC7A9	0	1	0	1	1	1:intron_variant;1:missense_variant	19:33353427:C:T(missense_variant;CR:1.000);19:33360369:C:A(intron_variant;CR:0.599)
SLC9A3R2	0	1	0	1	1	1:3_prime_UTR_variant;1:missense_variant	16:2086421:C:T(missense_variant;DBP:1.000,HB:1.000,HCT:1.000,PLT:0.992,RBC:1.000,SBP:1.000);16:2089006:G:A(3_prime_UTR_variant;DBP:0.991,SBP:0.991)
SLFN14	0	1	0	1	1	1:missense_variant;1:upstream_gene_variant	17:33884804:T:C(missense_variant;PLT:0.953);17:33886764:C:T(upstream_gene_variant;PLT:1.000)
SREBF1	0	1	0	1	1	1:3_prime_UTR_variant;1:missense_variant	17:17716531:A:G(3_prime_UTR_variant;WBC:0.517);17:17720319:C:T(missense_variant;HT:0.545)
STARD3	0	1	0	1	1	1:intron_variant;1:missense_variant	17:37810218:C:G(intron_variant;HDL-C:0.917);17:37815304:G:C(missense_variant;HDL-C:1.000)
SWAP70	0	1	0	1	1	1:intron_variant;1:missense_variant	11:9765503:A:T(intron_variant;HbA1C:0.538,T-BIL:0.802);11:9769562:C:G(missense_variant;DBP:0.864,SBP:0.870)
TBC1D9B	0	1	0	1	1	1:3_prime_UTR_variant;1:missense_variant	5:179289895:G:A(3_prime_UTR_variant;ALB:0.525);5:179290845:T:G(missense_variant;AST:0.998)
TMC8	0	1	0	1	1	1:5_prime_UTR_variant;1:missense_variant	17:76127431:G:C(5_prime_UTR_variant;HbA1C:1.000,RBC:1.000,T-BIL:1.000);17:76130987:G:T(missense_variant;HbA1C:1.000)
TRIM5	0	1	0	1	1	1:intron_variant;1:missense_variant	11:5691528:C:T(intron_variant;LDL-C:0.890,TC:0.813);11:5701074:C:A(missense_variant;ALT:1.000,AST:1.000,LDL-C:1.000,PLT:1.000,T-BIL:0.997,TC:1.000)
TTN	0	1	0	1	1	1:intron_variant;1:missense_variant	2:179432185:A:G(missense_variant;AST:0.728);2:179581640:T:A(intron_variant;CR:0.592)
WSCD2	0	1	0	1	1	1:intron_variant;1:missense_variant	12:108618630:C:T(missense_variant;BFR:0.594);12:108629780:G:A(intron_variant;TG:0.664)
ZC3HC1	0	1	0	1	1	1:intron_variant;1:missense_variant	7:129663496:C:T(missense_variant;CR:0.800,HT:0.685,PLT:0.851);7:129685597:G:A(intron_variant;HB:0.500,HCT:0.754)
2023-03-07	0	1	0	0	1	1:missense_variant	2:160604514:C:T(missense_variant;PLT:0.619)
ABCC1	0	1	0	0	1	1:missense_variant	16:16142079:G:T(missense_variant;HT:1.000)
ACKR2	0	1	0	0	1	1:missense_variant	3:42906116:T:C(missense_variant;WBC:0.997)
ACKR3	0	1	0	0	1	1:missense_variant	2:237489232:G:A(missense_variant;PLT:0.913)
ADAMTS8	0	1	0	0	1	1:missense_variant	11:130278773:C:T(missense_variant;HT:1.000)
ADH1B	0	1	0	0	1	1:missense_variant	4:100239319:T:C(missense_variant;ALB:1.000,BFR:0.999,BMI:1.000,DBP:1.000,GGT:1.000,LDL-C:1.000,RBC:1.000,SBP:1.000,TC:0.993,WC:0.993,WT:0.998)
AIFM2	0	1	0	0	1	1:missense_variant	10:71883836:C:A(missense_variant;HDL-C:0.997)
ALDOB	0	1	0	0	1	1:missense_variant	9:104189856:C:G(missense_variant;CR:1.000)
AMOTL1	0	1	0	0	1	1:missense_variant	11:94533444:G:A(missense_variant;HT:0.831)
ANAPC4	0	1	0	0	1	1:missense_variant	4:25408838:G:A(missense_variant;BMI:0.999,HT:1.000)
ANAPC5	0	1	0	0	1	1:missense_variant	12:121756084:G:A(missense_variant;HT:0.841)
ANGPTL4	0	1	0	0	1	1:missense_variant	19:8429323:G:A(missense_variant;HDL-C:1.000,TG:1.000)
APOC4	0	1	0	0	1	1:missense_variant	19:45448465:T:G(missense_variant;HDL-C:1.000)
APOH	0	1	0	0	1	1:missense_variant	17:64210580:A:C(missense_variant;ALT:0.733,AST:0.564,TG:0.765)
ARHGEF40	0	1	0	0	1	1:missense_variant	14:21542766:A:G(missense_variant;HCT:0.679,PLT:0.607,RBC:0.628)
ARRDC4	0	1	0	0	1	1:missense_variant	15:98512431:C:T(missense_variant;HT:0.857)
ATAD2	0	1	0	0	1	1:missense_variant	8:124382184:C:T(missense_variant;HT:0.501)
ATP13A1	0	1	0	0	1	1:missense_variant	19:19765499:C:T(missense_variant;PLT:1.000)
AXL	0	1	0	0	1	1:missense_variant	19:41754430:G:A(missense_variant;HbA1C:0.548,TG:0.801)
BDNF	0	1	0	0	1	1:missense_variant	11:27679916:C:T(missense_variant;BMI:0.999)
BIN2	0	1	0	0	1	1:missense_variant	12:51693021:C:T(missense_variant;PLT:0.793)
C10orf71	0	1	0	0	1	1:missense_variant	10:50534599:G:A(missense_variant;HT:0.603)
C19orf73	0	1	0	0	1	1:missense_variant	19:49621964:T:C(missense_variant;BMI:0.623,WT:0.794)
C19orf80	0	1	0	0	1	1:missense_variant	19:11350488:C:T(missense_variant;LDL-C:0.860,TC:0.985)
C6orf1	0	1	0	0	1	1:missense_variant	6:34214322:C:G(missense_variant;WC:0.521,WT:0.579)
CABLES2	0	1	0	0	1	1:missense_variant	20:60966460:C:G(missense_variant;ALB:0.996)
CACNA1H	0	1	0	0	1	1:missense_variant	16:1252369:C:T(missense_variant;GGT:0.768)
CACNG1	0	1	0	0	1	1:missense_variant	17:65052304:G:A(missense_variant;AST:0.897)
CD33	0	1	0	0	1	1:missense_variant	19:51728477:C:T(missense_variant;ALB:0.539,HbA1C:0.699)
CD68	0	1	0	0	1	1:missense_variant	17:7484812:G:A(missense_variant;ALB:1.000)
CDA	0	1	0	0	1	1:missense_variant	1:20915701:A:C(missense_variant;RBC:0.996)
CEP164	0	1	0	0	1	1:missense_variant	11:117267884:A:G(missense_variant;HB:0.999,HCT:0.982,RBC:1.000)
CHSY1	0	1	0	0	1	1:missense_variant	15:101718239:C:G(missense_variant;HT:1.000,WT:1.000)
CKAP2L	0	1	0	0	1	1:missense_variant	2:113496453:G:A(missense_variant;PLT:0.990)
CLCN6	0	1	0	0	1	1:missense_variant	1:11899033:G:T(missense_variant;SBP:0.930)
CLDN23	0	1	0	0	1	1:missense_variant	8:8560536:G:A(missense_variant;GGT:0.990)
CMKLR1	0	1	0	0	1	1:missense_variant	12:108686555:A:C(missense_variant;HDL-C:0.670)
CNOT1	0	1	0	0	1	1:missense_variant	16:58616997:C:T(missense_variant;HDL-C:0.999)
COL12A1	0	1	0	0	1	1:missense_variant	6:75834971:T:A(missense_variant;BFR:0.947)
COL16A1	0	1	0	0	1	1:missense_variant	1:32120423:T:C(missense_variant;HT:0.998)
COL6A1	0	1	0	0	1	1:missense_variant	21:47423509:C:T(missense_variant;HT:0.674)
CPS1	0	1	0	0	1	1:missense_variant	2:211540507:C:A(missense_variant;ALT:0.707,CR:1.000,HDL-C:0.844,PLT:0.998,T-BIL:0.996,WBC:0.869)
CPT1A	0	1	0	0	1	1:missense_variant	11:68562328:C:T(missense_variant;HDL-C:0.997,PLT:1.000,TG:0.990)
CRELD2	0	1	0	0	1	1:missense_variant	22:50315382:C:G(missense_variant;GGT:0.999)
CTSH	0	1	0	0	1	1:missense_variant	15:79237293:C:T(missense_variant;AST:0.528)
CUTA	0	1	0	0	1	1:missense_variant	6:33385953:A:G(missense_variant;WBC:0.971)
CYR61	0	1	0	0	1	1:missense_variant	1:86048526:C:G(missense_variant;CR:0.551)
DAP	0	1	0	0	1	1:missense_variant	5:10680997:G:A(missense_variant;HT:1.000)
DBH	0	1	0	0	1	1:missense_variant	9:136522274:C:T(missense_variant;DBP:0.550,SBP:0.550)
DDX60L	0	1	0	0	1	1:missense_variant	4:169343044:A:G(missense_variant;AST:0.929)
DFNA5	0	1	0	0	1	1:missense_variant	7:24756951:C:T(missense_variant;AST:0.525)
DISP1	0	1	0	0	1	1:missense_variant	1:223178026:T:C(missense_variant;HT:0.731)
DSE	0	1	0	0	1	1:missense_variant	6:116720514:C:T(missense_variant;PLT:1.000)
DUSP1	0	1	0	0	1	1:missense_variant	5:172197790:C:T(missense_variant;HT:0.583)
EDEM3	0	1	0	0	1	1:missense_variant	1:184672098:G:A(missense_variant;CR:1.000,TG:0.951)
ENTPD6	0	1	0	0	1	1:missense_variant	20:25195509:A:G(missense_variant;WT:0.552)
EPB41L5	0	1	0	0	1	1:missense_variant	2:120848049:C:T(missense_variant;CR:0.990,HB:0.992,HCT:0.987,RBC:0.996)
EPO	0	1	0	0	1	1:missense_variant	7:100319633:G:A(missense_variant;HB:1.000,HCT:1.000,PLT:0.999,RBC:0.657,T-BIL:0.717)
ERBB2	0	1	0	0	1	1:missense_variant	17:37879588:A:G(missense_variant;HB:0.999,HCT:0.994)
EVA1A	0	1	0	0	1	1:missense_variant	2:75720372:C:T(missense_variant;GGT:0.844)
EVC	0	1	0	0	1	1:missense_variant	4:5800494:G:A(missense_variant;CR:0.929)
FAM63A	0	1	0	0	1	1:missense_variant	1:150972959:A:T(missense_variant;HbA1C:0.593)
FARP1	0	1	0	0	1	1:missense_variant	13:99088006:G:A(missense_variant;GGT:0.970)
FBXL14	0	1	0	0	1	1:missense_variant	12:1702929:T:G(missense_variant;HT:0.993)
FCGR2A	0	1	0	0	1	1:missense_variant	1:161479745:A:G(missense_variant;ALB:0.758)
FCGR3B	0	1	0	0	1	1:missense_variant	1:161599779:G:C(missense_variant;AST:0.903)
FGFR4	0	1	0	0	1	1:missense_variant	5:176516631:G:A(missense_variant;HT:0.956)
FOXM1	0	1	0	0	1	1:missense_variant	12:2973547:G:T(missense_variant;HT:0.976)
FUT6	0	1	0	0	1	1:missense_variant	19:5831840:C:T(missense_variant;AST:0.857)
GABPB2	0	1	0	0	1	1:missense_variant	1:151089885:G:C(missense_variant;BMI:0.522)
GC	0	1	0	0	1	1:missense_variant	4:72618323:G:T(missense_variant;WBC:0.500)
GLT8D2	0	1	0	0	1	1:missense_variant	12:104408832:T:C(missense_variant;HT:1.000)
GMPPB	0	1	0	0	1	1:missense_variant	3:49760431:G:C(missense_variant;HbA1C:0.633)
GP6	0	1	0	0	1	1:missense_variant	19:55526345:T:G(missense_variant;PLT:0.804)
GPT	0	1	0	0	1	1:missense_variant	8:145730221:G:A(missense_variant;ALT:1.000)
GRHL2	0	1	0	0	1	1:missense_variant	8:102555474:A:G(missense_variant;CR:0.984)
GRIN3B	0	1	0	0	1	1:missense_variant	19:1009585:C:G(missense_variant;HT:0.991)
GSTM1	0	1	0	0	1	1:missense_variant	1:110232983:A:G(missense_variant;ALT:1.000,AST:0.999,HDL-C:1.000,HT:0.994,PLT:1.000,T-BIL:1.000)
GTF2E2	0	1	0	0	1	1:missense_variant	8:30469817:T:C(missense_variant;HDL-C:0.790)
GYPC	0	1	0	0	1	1:missense_variant	2:127451514:G:A(missense_variant;HB:0.999,HbA1C:0.999,RBC:0.997)
HELZ2	0	1	0	0	1	1:missense_variant	20:62194128:G:A(missense_variant;ALB:0.834)
HGF	0	1	0	0	1	1:missense_variant	7:81359051:C:T(missense_variant;ALB:0.990)
HIST1H2BE	0	1	0	0	1	1:missense_variant	6:26184102:G:A(missense_variant;HT:0.912)
HOXA13	0	1	0	0	1	1:missense_variant	7:27239201:G:T(missense_variant;CR:0.593)
HSD17B13	0	1	0	0	1	1:missense_variant	4:88231429:G:A(missense_variant;ALT:0.759)
IL11	0	1	0	0	1	1:missense_variant	19:55879672:C:T(missense_variant;HT:1.000,WT:0.858)
IL11RA	0	1	0	0	1	1:missense_variant	9:34660864:C:T(missense_variant;HT:1.000)
INHBC	0	1	0	0	1	1:missense_variant	12:57843711:G:A(missense_variant;CR:0.535)
INPP5A	0	1	0	0	1	1:missense_variant	10:134459388:A:G(missense_variant;ALB:0.956,HCT:0.900)
ITGAD	0	1	0	0	1	1:missense_variant	16:31418975:C:T(missense_variant;T-BIL:1.000)
KCNJ15	0	1	0	0	1	1:missense_variant	21:39671476:G:A(missense_variant;HT:0.635)
KIF13B	0	1	0	0	1	1:missense_variant	8:29024943:G:A(missense_variant;LDL-C:0.995,TC:0.996)
KNG1	0	1	0	0	1	1:missense_variant	3:186445052:T:G(missense_variant;CR:0.700)
LARP7	0	1	0	0	1	1:missense_variant	4:113568544:G:A(missense_variant;HT:0.501)
LCAT	0	1	0	0	1	1:missense_variant	16:67976320:A:T(missense_variant;HDL-C:1.000,TC:0.999)
LOC101927572	0	1	0	0	1	1:missense_variant	19:36530913:C:T(missense_variant;FG:0.505)
LRP10	0	1	0	0	1	1:missense_variant	14:23346279:G:A(missense_variant;HT:1.000)
LRP2	0	1	0	0	1	1:missense_variant	2:170029657:C:T(missense_variant;CR:1.000)
LRRC8A	0	1	0	0	1	1:missense_variant	9:131671142:G:A(missense_variant;HT:0.997)
LTBP4	0	1	0	0	1	1:missense_variant	19:41117300:G:A(missense_variant;HT:0.996)
LYZ	0	1	0	0	1	1:missense_variant	12:69744014:C:A(missense_variant;WBC:0.995)
MAPK6	0	1	0	0	1	1:missense_variant	15:52353498:C:G(missense_variant;WT:0.931)
MAPK9	0	1	0	0	1	1:missense_variant	5:179706870:C:T(missense_variant;HT:0.993)
MATN3	0	1	0	0	1	1:missense_variant	2:20205541:C:T(missense_variant;HT:0.999)
MFSD12	0	1	0	0	1	1:missense_variant	19:3546264:C:T(missense_variant;AST:0.963)
MFSD9	0	1	0	0	1	1:missense_variant	2:103335646:A:G(missense_variant;WT:0.818)
MGAT1	0	1	0	0	1	1:missense_variant	5:180218668:A:G(missense_variant;GGT:1.000)
MICALL1	0	1	0	0	1	1:missense_variant	22:38328597:A:G(missense_variant;PLT:0.930)
MKNK2	0	1	0	0	1	1:missense_variant	19:2039727:C:T(missense_variant;HT:1.000)
MMP11	0	1	0	0	1	1:missense_variant	22:24126111:G:A(missense_variant;HDL-C:0.781)
MMP14	0	1	0	0	1	1:missense_variant	14:23313633:G:A(missense_variant;HT:1.000)
MTX1	0	1	0	0	1	1:missense_variant	1:155178782:A:T(missense_variant;HB:0.987,HCT:0.997,RBC:0.991)
MUC6	0	1	0	0	1	1:missense_variant	11:1018374:T:A(missense_variant;GGT:0.754)
MYCT1	0	1	0	0	1	1:missense_variant	6:153043035:G:A(missense_variant;ALT:0.716,GGT:0.992,WBC:0.973)
MYO1G	0	1	0	0	1	1:missense_variant	7:45009341:A:G(missense_variant;WBC:0.642)
NDOR1	0	1	0	0	1	1:missense_variant	9:140100317:C:G(missense_variant;HbA1C:1.000,RBC:0.860,T-BIL:0.796)
NKX2-3	0	1	0	0	1	1:missense_variant	10:101295456:T:G(missense_variant;RBC:1.000)
NPHS1	0	1	0	0	1	1:missense_variant	19:36342212:C:T(missense_variant;CR:0.973)
NPR1	0	1	0	0	1	1:missense_variant	1:153662423:G:A(missense_variant;DBP:1.000,SBP:1.000)
NPTX1	0	1	0	0	1	1:missense_variant	17:78449948:C:T(missense_variant;WC:0.993)
NRIP1	0	1	0	0	1	1:missense_variant	21:16339172:G:C(missense_variant;RBC:0.900)
NSFL1C	0	1	0	0	1	1:missense_variant	20:1433259:G:A(missense_variant;HT:1.000)
OBSCN	0	1	0	0	1	1:missense_variant	1:228559994:C:T(missense_variant;CR:0.947)
PAFAH1B2	0	1	0	0	1	1:missense_variant	11:117042408:C:T(missense_variant;HDL-C:0.850)
PAM	0	1	0	0	1	1:missense_variant	5:102338739:C:G(missense_variant;HT:1.000)
PAX4	0	1	0	0	1	1:missense_variant	7:127253550:C:T(missense_variant;FG:0.895,HbA1C:0.998)
PCOLCE	0	1	0	0	1	1:missense_variant	7:100205706:G:C(missense_variant;HB:1.000,HCT:1.000,RBC:1.000)
PDE7A	0	1	0	0	1	1:missense_variant	8:66692011:C:T(missense_variant;CR:1.000,HT:0.774)
PDPN	0	1	0	0	1	1:missense_variant	1:13940864:C:G(missense_variant;HT:0.693)
PFKL	0	1	0	0	1	1:missense_variant	21:45746102:T:C(missense_variant;HB:1.000,HCT:1.000,HbA1C:1.000)
PFKM	0	1	0	0	1	1:missense_variant	12:48512285:C:A(missense_variant;HB:1.000,HCT:1.000,HbA1C:1.000,RBC:1.000,T-BIL:0.997)
PHC3	0	1	0	0	1	1:missense_variant	3:169831268:T:C(missense_variant;DBP:0.992,HT:1.000,WT:1.000)
PHLDA3	0	1	0	0	1	1:missense_variant	1:201437832:C:T(missense_variant;CR:1.000,GGT:0.999)
PLA2G12A	0	1	0	0	1	1:missense_variant	4:110638824:C:T(missense_variant;TG:0.535)
PLAUR	0	1	0	0	1	1:missense_variant	19:44153100:A:G(missense_variant;HDL-C:1.000,PLT:0.999,WBC:1.000)
PLEK	0	1	0	0	1	1:missense_variant	2:68615546:A:C(missense_variant;PLT:0.993,WBC:0.679)
PNPLA2	0	1	0	0	1	1:missense_variant	11:823586:C:G(missense_variant;HDL-C:1.000)
POR	0	1	0	0	1	1:missense_variant	7:75615006:C:T(missense_variant;CR:0.840,TG:0.803)
PPM1J	0	1	0	0	1	1:missense_variant	1:113254648:A:G(missense_variant;CR:0.962)
PRIM1	0	1	0	0	1	1:missense_variant	12:57146069:T:G(missense_variant;CR:1.000,HT:1.000,PLT:1.000,RBC:1.000,WT:0.997)
PRR5L	0	1	0	0	1	1:missense_variant	11:36458997:A:G(missense_variant;ALT:0.938,PLT:1.000,RBC:0.996)
PSMD2	0	1	0	0	1	1:missense_variant	3:184020542:G:T(missense_variant;CR:0.643)
PTPN22	0	1	0	0	1	1:missense_variant	1:114377568:A:G(missense_variant;WBC:0.535)
PTPRH	0	1	0	0	1	1:missense_variant	19:55693244:T:C(missense_variant;PLT:0.907)
PTTG1IP	0	1	0	0	1	1:missense_variant	21:46271452:C:T(missense_variant;GGT:1.000,HDL-C:0.845)
R3HDM1	0	1	0	0	1	1:missense_variant	2:136407479:A:G(missense_variant;BFR:0.837)
RAB21	0	1	0	0	1	1:missense_variant	12:72179446:C:T(missense_variant;AST:1.000,BMI:0.999,LDL-C:0.562,WT:1.000)
RBM47	0	1	0	0	1	1:missense_variant	4:40428091:C:T(missense_variant;CR:1.000)
RIN3	0	1	0	0	1	1:missense_variant	14:93118229:C:T(missense_variant;ALB:0.828)
RLF	0	1	0	0	1	1:missense_variant	1:40703244:G:A(missense_variant;BMI:1.000,WT:0.999)
RNF149	0	1	0	0	1	1:missense_variant	2:101924635:T:C(missense_variant;ALT:0.981,AST:1.000)
RNF43	0	1	0	0	1	1:missense_variant	17:56436109:C:T(missense_variant;HB:1.000,HCT:1.000)
RPL3L	0	1	0	0	1	1:missense_variant	16:1997004:C:T(missense_variant;CR:1.000)
RPL5	0	1	0	0	1	1:missense_variant	1:93303114:A:G(missense_variant;HT:1.000)
RPLP2	0	1	0	0	1	1:missense_variant	11:823586:C:G(missense_variant;HDL-C:1.000)
RRBP1	0	1	0	0	1	1:missense_variant	20:17596155:C:A(missense_variant;HDL-C:0.501,HT:0.793)
SCAF1	0	1	0	0	1	1:missense_variant	19:50154904:A:C(missense_variant;PLT:0.944)
SCARF2	0	1	0	0	1	1:missense_variant	22:20780296:G:A(missense_variant;HT:1.000)
SERPINA5	0	1	0	0	1	1:missense_variant	14:95054012:A:G(missense_variant;ALB:0.600)
SH3TC1	0	1	0	0	1	1:missense_variant	4:8235220:C:A(missense_variant;AST:1.000)
SKOR2	0	1	0	0	1	1:missense_variant	18:44773382:A:T(missense_variant;HT:0.988)
SLC10A1	0	1	0	0	1	1:missense_variant	14:70245193:G:A(missense_variant;GGT:0.971,LDL-C:1.000,TC:1.000)
SLC12A4	0	1	0	0	1	1:missense_variant	16:67997920:T:C(missense_variant;HDL-C:0.568)
SLC15A3	0	1	0	0	1	1:missense_variant	11:60718792:C:T(missense_variant;AST:0.926)
SLC25A30	0	1	0	0	1	1:missense_variant	13:45970147:A:G(missense_variant;TG:1.000)
SLC25A45	0	1	0	0	1	1:missense_variant	11:65143892:G:A(missense_variant;CR:1.000)
SLC33A1	0	1	0	0	1	1:missense_variant	3:155546124:C:T(missense_variant;ALT:1.000,TC:0.999)
SLC34A3	0	1	0	0	1	1:missense_variant	9:140130606:A:T(missense_variant;CR:1.000,RBC:0.520)
SLC39A3	0	1	0	0	1	1:missense_variant	19:2733188:C:T(missense_variant;BMI:0.981)
SLC39A4	0	1	0	0	1	1:missense_variant	8:145641417:G:A(missense_variant;ALT:1.000)
SLC39A8	0	1	0	0	1	1:missense_variant	4:103188709:C:T(missense_variant;ALB:1.000,ALT:0.551,AST:0.997,BFR:0.810,BMI:0.996,DBP:0.996,GGT:0.977,HB:1.000,HCT:0.999,HDL-C:1.000,HT:0.652,LDL-C:0.870,RBC:0.970,SBP:0.996,TC:1.000,TG:0.953,WT:0.662)
SLC47A1	0	1	0	0	1	1:missense_variant	17:19474875:C:T(missense_variant;CR:1.000)
SLC8A3	0	1	0	0	1	1:missense_variant	14:70633411:C:T(missense_variant;WT:0.606)
SMAD3	0	1	0	0	1	1:missense_variant	15:67457698:A:G(missense_variant;HT:1.000,WT:1.000)
SNX9	0	1	0	0	1	1:missense_variant	6:158322995:G:A(missense_variant;PLT:0.793)
SOD3	0	1	0	0	1	1:missense_variant	4:24801834:C:G(missense_variant;CR:1.000)
SPARC	0	1	0	0	1	1:missense_variant	5:151045923:C:T(missense_variant;BMI:0.996,HDL-C:1.000)
SPI1	0	1	0	0	1	1:missense_variant	11:47380340:G:T(missense_variant;ALB:0.994)
SPTLC2	0	1	0	0	1	1:missense_variant	14:77987958:C:A(missense_variant;WBC:0.784)
SSTR5	0	1	0	0	1	1:missense_variant	16:1129010:C:A(missense_variant;CR:0.995)
SUCLG2	0	1	0	0	1	1:missense_variant	3:67426281:T:C(missense_variant;HT:0.810)
SUSD5	0	1	0	0	1	1:missense_variant	3:33194990:C:A(missense_variant;HT:0.914)
SVEP1	0	1	0	0	1	1:missense_variant	9:113312231:G:C(missense_variant;ALB:0.999,PLT:0.994)
SYNJ2	0	1	0	0	1	1:missense_variant	6:158454680:G:A(missense_variant;GGT:1.000)
SYNPO	0	1	0	0	1	1:missense_variant	5:150036119:A:G(missense_variant;HB:0.830,HCT:0.962,RBC:0.987)
TBX15	0	1	0	0	1	1:missense_variant	1:119427467:A:C(missense_variant;HT:1.000)
TCF4	0	1	0	0	1	1:missense_variant	18:53070914:G:A(missense_variant;HT:0.947,WT:0.716)
TCIRG1	0	1	0	0	1	1:missense_variant	11:67809268:C:T(missense_variant;ALB:0.922)
TFAP2D	0	1	0	0	1	1:missense_variant	6:50683009:T:C(missense_variant;BMI:1.000,WT:0.988)
THAP8	0	1	0	0	1	1:missense_variant	19:36530913:C:T(missense_variant;FG:0.505)
TMED6	0	1	0	0	1	1:missense_variant	16:69385641:A:G(missense_variant;TC:0.568)
TMEM8A	0	1	0	0	1	1:missense_variant	16:424277:G:A(missense_variant;GGT:0.697)
TMPRSS6	0	1	0	0	1	1:missense_variant	22:37462936:A:G(missense_variant;HB:1.000,HCT:1.000,HbA1C:1.000,PLT:1.000,RBC:0.514,T-BIL:0.998)
TRIM41	0	1	0	0	1	1:missense_variant	5:180661980:T:C(missense_variant;HT:0.996)
TSPAN32	0	1	0	0	1	1:missense_variant	11:2325427:T:C(missense_variant;HB:0.995,RBC:0.993)
TTC13	0	1	0	0	1	1:missense_variant	1:231114420:A:C(missense_variant;BMI:0.996)
TTLL12	0	1	0	0	1	1:missense_variant	22:43568512:C:T(missense_variant;HT:0.582)
TYK2	0	1	0	0	1	1:missense_variant	19:10463118:G:C(missense_variant;PLT:1.000)
UGT2B15	0	1	0	0	1	1:missense_variant	4:69519875:G:A(missense_variant;GGT:0.992)
UNC5CL	0	1	0	0	1	1:missense_variant	6:40998167:T:C(missense_variant;CR:0.948)
VTN	0	1	0	0	1	1:missense_variant	17:26694861:G:A(missense_variant;LDL-C:0.808)
VWF	0	1	0	0	1	1:missense_variant	12:6128443:T:C(missense_variant;PLT:0.957)
WBSCR16	0	1	0	0	1	1:missense_variant	7:74489486:T:C(missense_variant;BFR:0.985,BMI:1.000,WC:0.997,WT:1.000)
WNT5B	0	1	0	0	1	1:missense_variant	12:1702929:T:G(missense_variant;HT:0.993)
ZBTB4	0	1	0	0	1	1:missense_variant	17:7366619:T:C(missense_variant;HB:0.995)
ZBTB42	0	1	0	0	1	1:missense_variant	14:105268228:G:A(missense_variant;TC:0.779)
ZC3H13	0	1	0	0	1	1:missense_variant	13:46594619:T:C(missense_variant;HT:0.878)
ZFHX4	0	1	0	0	1	1:missense_variant	8:77761919:C:T(missense_variant;HT:1.000)
ZFP36L2	0	1	0	0	1	1:missense_variant	2:43451957:G:A(missense_variant;AST:0.643,RBC:0.514)
ZHX3	0	1	0	0	1	1:missense_variant	20:39832628:T:C(missense_variant;T-BIL:1.000)
ZNF143	0	1	0	0	1	1:missense_variant	11:9537904:G:C(missense_variant;HT:1.000)
ZNF18	0	1	0	0	1	1:missense_variant	17:11881356:G:A(missense_variant;BFR:0.948)
ZNF331	0	1	0	0	1	1:missense_variant	19:54080067:T:C(missense_variant;WT:0.559)
ZNF628	0	1	0	0	1	1:missense_variant	19:55993436:G:T(missense_variant;HT:1.000)
ZNF799	0	1	0	0	1	1:missense_variant	19:12502457:A:G(missense_variant;HT:0.753)

### Sheet: Suppl Table 24
Supplementary Table 24: Genes that harbor high, moderate or low-impact functional variants with PIP > 0.95 identified by the biobank analysis.
Gene	High	Moderate	Low	Modifier	High + Moderate	Note	Variants
SUM	5	256	5	79	261
IQGAP2	0	3	0	0	3	3:missense_variant	5:75960968:G:C(missense_variant;PLT:1.000);5:75964507:C:T(missense_variant;ALB:0.999,PLT:1.000,RBC:1.000);5:75996909:G:A(missense_variant;PLT:1.000,RBC:0.998)
PIEZO1	0	3	0	0	3	3:missense_variant	16:88782050:G:A(missense_variant;HB:1.000,HCT:1.000,HbA1C:1.000,RBC:1.000,T-BIL:0.999);16:88803124:T:C(missense_variant;HB:1.000);16:88804734:A:G(missense_variant;HT:1.000)
CETP	0	2	1	3	2	1:5_prime_UTR_variant;2:intron_variant;2:missense_variant;1:synonymous_variant	16:56996158:T:C(5_prime_UTR_variant;HDL-C:0.996);16:57006590:C:T(intron_variant;HDL-C:1.000);16:57007353:C:T(synonymous_variant;HDL-C:1.000,TC:0.979);16:57010519:G:T(intron_variant;HDL-C:0.989);16:57015091:G:C(missense_variant;HDL-C:0.963);16:57017292:A:G(missense_variant;HDL-C:1.000,TC:1.000)
APOA5	0	2	0	2	2	2:5_prime_UTR_variant;2:missense_variant	11:116661488:C:T(missense_variant;HDL-C:1.000);11:116662407:G:C(missense_variant;HDL-C:1.000);11:116662579:C:T(5_prime_UTR_variant;HDL-C:0.998);11:116663128:C:T(5_prime_UTR_variant;HDL-C:0.951)
HGFAC	0	2	0	2	2	1:intron_variant;2:missense_variant;1:non_coding_transcript_exon_variant	4:3443931:A:G(intron_variant;ALB:1.000,ALT:0.980,GGT:1.000,HT:1.000,LDL-C:0.988,PLT:1.000,TC:1.000,TG:1.000);4:3447156:C:T(non_coding_transcript_exon_variant;HCT:0.963);4:3449915:A:G(missense_variant;ALB:1.000,PLT:0.998);4:3451109:G:A(missense_variant;DBP:0.991,SBP:0.991)
PCSK9	0	2	0	2	2	2:intron_variant;2:missense_variant	1:55505647:G:T(missense_variant;CR:0.999,LDL-C:1.000,TC:1.000);1:55520938:G:A(intron_variant;LDL-C:1.000);1:55523855:G:A(missense_variant;LDL-C:0.993,TC:0.969);1:55528629:G:A(intron_variant;TC:0.961)
APOB	0	2	0	1	2	1:intron_variant;2:missense_variant	2:21233972:T:C(missense_variant;LDL-C:0.999,TC:0.994);2:21233999:T:C(missense_variant;TG:0.999);2:21265141:C:A(intron_variant;TC:1.000)
FNDC3B	0	2	0	1	2	1:intron_variant;2:missense_variant	3:171833266:G:C(intron_variant;BFR:0.979);3:171969077:C:G(missense_variant;HT:1.000);3:172046841:G:T(missense_variant;HT:1.000)
ABHD15	0	2	0	0	2	2:missense_variant	17:27889643:C:T(missense_variant;TG:0.991);17:27889986:T:C(missense_variant;HT:1.000)
ANO5	0	2	0	0	2	2:missense_variant	11:22271870:A:T(missense_variant;AST:0.978);11:22296266:C:T(missense_variant;AST:1.000)
APOE	0	2	0	0	2	2:missense_variant	19:45411941:T:C(missense_variant;ALT:1.000,CR:1.000,HDL-C:1.000,LDL-C:1.000,PLT:1.000,TC:1.000);19:45412079:C:T(missense_variant;TC:0.995)
DENND2C	0	2	0	0	2	2:missense_variant	1:115130508:A:G(missense_variant;PLT:0.997);1:115142870:G:A(missense_variant;PLT:0.990)
ELN	0	2	0	0	2	2:missense_variant	7:73474825:G:C(missense_variant;HT:1.000);7:73482987:G:A(missense_variant;HT:0.999)
EPHA1	0	2	0	0	2	2:missense_variant	7:143092269:G:A(missense_variant;CR:0.999,GGT:0.993);7:143095153:C:T(missense_variant;GGT:1.000)
FBN2	0	2	0	0	2	2:missense_variant	5:127668685:G:T(missense_variant;HT:1.000);5:127685135:C:T(missense_variant;HT:1.000)
GAB1	0	2	0	0	2	2:missense_variant	4:144355290:G:C(missense_variant;CR:1.000);4:144359490:C:T(missense_variant;ALB:0.998)
GLP1R	0	2	0	0	2	2:missense_variant	6:39040708:G:A(missense_variant;FG:1.000);6:39046794:G:A(missense_variant;FG:1.000)
HNF1A	0	2	0	0	2	2:missense_variant	12:121416650:A:C(missense_variant;LDL-C:0.997,TC:0.999);12:121416864:C:T(missense_variant;CR:0.999,GGT:1.000)
MTMR11	0	2	0	0	2	2:missense_variant	1:149902342:C:T(missense_variant;HT:0.999);1:149906413:T:C(missense_variant;HT:1.000,WT:0.991)
PKD1	0	2	0	0	2	2:missense_variant	16:2153765:G:A(missense_variant;GGT:1.000);16:2154537:G:A(missense_variant;ALT:0.988,GGT:1.000)
SERPINA1	0	2	0	0	2	2:missense_variant	14:94844947:C:T(missense_variant;ALB:1.000,ALT:1.000,AST:1.000,HT:1.000);14:94847262:T:A(missense_variant;ALB:1.000,ALT:0.967,PLT:0.967)
SOS2	0	2	0	0	2	2:missense_variant	14:50655307:C:T(missense_variant;AST:0.998);14:50655357:G:C(missense_variant;ALT:0.999,AST:1.000,CR:0.999,DBP:0.995,GGT:0.991,SBP:0.995)
TNFRSF13B	0	2	0	0	2	2:missense_variant	17:16842991:G:A(missense_variant;ALB:1.000,RBC:0.983);17:16852187:A:G(missense_variant;ALB:1.000,PLT:1.000,RBC:1.000,WBC:1.000)
TNFSF12-TNFSF13	0	2	0	0	2	2:missense_variant	17:7462555:G:A(missense_variant;ALB:1.000);17:7462969:A:G(missense_variant;HDL-C:1.000,T-BIL:0.999)
TNFSF13	0	2	0	0	2	2:missense_variant	17:7462555:G:A(missense_variant;ALB:1.000);17:7462969:A:G(missense_variant;HDL-C:1.000,T-BIL:0.999)
CCND3	1	0	0	3	1	3:intron_variant;1:stop_gained	6:41903798:C:A(stop_gained;HT:1.000,RBC:1.000,WT:1.000);6:41921241:G:T(intron_variant;RBC:1.000);6:41924998:C:T(intron_variant;RBC:1.000);6:41925159:G:A(intron_variant;RBC:1.000)
GCSAML	1	0	0	1	1	1:intron_variant;1:splice_donor_variant	1:247712303:T:C(intron_variant;PLT:1.000);1:247719769:G:A(splice_donor_variant;PLT:1.000)
ENPEP	1	0	0	0	1	1:stop_gained	4:111431444:G:A(stop_gained;DBP:0.990,SBP:0.991)
GPR151	1	0	0	0	1	1:stop_gained	5:145895394:G:A(stop_gained;BMI:1.000,WC:1.000,WT:1.000)
ZNF563	1	0	0	0	1	1:stop_gained	19:12429782:G:A(stop_gained;T-BIL:1.000)
INADL	0	1	1	2	1	2:intron_variant;1:missense_variant;1:splice_region_variant	1:62326019:C:T(intron_variant;LDL-C:0.999,TC:0.991);1:62483415:A:G(intron_variant;WT:0.986);1:62483623:A:G(splice_region_variant;BFR:1.000);1:62579891:G:T(missense_variant;BFR:1.000,BMI:1.000,HDL-C:0.999,WC:1.000,WT:1.000)
SLCO1B3	0	1	1	2	1	2:intron_variant;1:missense_variant;1:synonymous_variant	12:21004952:T:C(intron_variant;T-BIL:1.000);12:21014094:A:G(intron_variant;T-BIL:1.000);12:21028208:G:C(missense_variant;T-BIL:0.999);12:21069049:G:A(synonymous_variant;T-BIL:1.000)
TMC6	0	1	1	2	1	1:5_prime_UTR_variant;1:intron_variant;1:missense_variant;1:splice_region_variant	17:76118438:C:T(intron_variant;HbA1C:1.000);17:76120065:A:G(splice_region_variant;HbA1C:1.000,PLT:0.990);17:76121864:A:G(missense_variant;RBC:0.999);17:76127431:G:C(5_prime_UTR_variant;HbA1C:1.000,RBC:1.000,T-BIL:1.000)
ACAN	0	1	1	1	1	1:intron_variant;1:missense_variant;1:synonymous_variant	15:89397827:A:G(intron_variant;HT:0.983);15:89399167:C:T(synonymous_variant;HT:0.998);15:89415247:C:G(missense_variant;BFR:0.996)
ABCA1	0	1	0	5	1	5:intron_variant;1:missense_variant	9:107576246:G:A(intron_variant;HDL-C:0.997);9:107579632:C:G(missense_variant;HDL-C:1.000,TC:1.000);9:107589744:C:T(intron_variant;HDL-C:1.000,TC:0.993);9:107647019:C:T(intron_variant;HDL-C:1.000,LDL-C:1.000,TC:1.000);9:107661742:A:C(intron_variant;HDL-C:1.000,TC:0.996);9:107669073:T:C(intron_variant;HDL-C:0.980)
RREB1	0	1	0	4	1	4:intron_variant;1:missense_variant	6:7143859:C:A(intron_variant;HbA1C:1.000);6:7156736:C:T(intron_variant;RBC:0.985);6:7220379:A:G(intron_variant;WBC:0.956);6:7222093:G:T(intron_variant;HB:0.995);6:7231843:G:A(missense_variant;FG:1.000,GGT:0.999,HT:1.000,HbA1C:0.991)
B4GALNT3	0	1	0	3	1	2:3_prime_UTR_variant;1:intron_variant;1:missense_variant	12:569945:G:A(intron_variant;HT:1.000);12:670595:G:A(missense_variant;HT:0.999);12:671178:G:A(3_prime_UTR_variant;HT:1.000);12:671243:T:C(3_prime_UTR_variant;HT:1.000)
E2F7	0	1	0	2	1	2:intron_variant;1:missense_variant	12:77439823:G:C(missense_variant;HT:1.000);12:77446459:G:T(intron_variant;HT:0.998);12:77450413:C:T(intron_variant;HT:0.978)
EGLN2	0	1	0	2	1	1:3_prime_UTR_variant;1:5_prime_UTR_variant;1:missense_variant	19:41305138:G:T(5_prime_UTR_variant;HB:1.000,HCT:1.000,RBC:1.000);19:41306650:C:T(missense_variant;HB:1.000,HCT:1.000,RBC:1.000);19:41314193:G:A(3_prime_UTR_variant;HB:0.976)
GGT1	0	1	0	2	1	2:intron_variant;1:missense_variant	22:24989920:C:T(intron_variant;GGT:0.999);22:24997070:A:G(intron_variant;GGT:1.000);22:25010855:A:G(missense_variant;GGT:1.000)
GLIS3	0	1	0	2	1	2:intron_variant;1:missense_variant	9:4118111:G:T(missense_variant;HB:1.000,HCT:1.000,RBC:1.000);9:4291928:A:C(intron_variant;HbA1C:0.974);9:4297892:T:C(intron_variant;FG:1.000)
INSR	0	1	0	2	1	2:intron_variant;1:missense_variant	19:7125518:C:T(missense_variant;TG:1.000);19:7151835:A:G(intron_variant;HT:1.000);19:7257990:C:G(intron_variant;DBP:1.000,SBP:1.000)
SLC22A1	0	1	0	2	1	2:intron_variant;1:missense_variant	6:160543148:C:T(missense_variant;LDL-C:1.000,TC:0.997);6:160564476:C:G(intron_variant;AST:0.987,LDL-C:1.000,T-BIL:1.000,TC:1.000);6:160567928:G:T(intron_variant;CR:1.000)
ST3GAL4	0	1	0	2	1	2:intron_variant;1:missense_variant	11:126235082:C:T(intron_variant;HT:0.956);11:126244173:C:G(intron_variant;GGT:0.997);11:126276006:C:T(missense_variant;HT:1.000)
A1CF	0	1	0	1	1	1:intron_variant;1:missense_variant	10:52573772:C:T(missense_variant;GGT:1.000,LDL-C:0.964,TG:1.000);10:52642516:G:T(intron_variant;ALT:1.000,GGT:1.000,T-BIL:1.000)
ABCA6	0	1	0	1	1	1:intron_variant;1:missense_variant	17:67081278:A:G(missense_variant;ALB:1.000,HB:1.000,HCT:1.000,HT:1.000,HbA1C:0.975,LDL-C:1.000,PLT:1.000,TC:1.000);17:67082962:C:G(intron_variant;ALB:0.989,LDL-C:1.000,TC:1.000)
ABCB4	0	1	0	1	1	1:intron_variant;1:missense_variant	7:87060844:C:T(missense_variant;ALT:1.000);7:87104588:C:G(intron_variant;ALT:0.992)
ABCC6	0	1	0	1	1	1:intron_variant;1:missense_variant	16:16259596:G:A(missense_variant;HB:0.998,HCT:0.982);16:16287639:C:T(intron_variant;HT:1.000)
ACKR1	0	1	0	1	1	1:5_prime_UTR_variant;1:missense_variant	1:159174683:T:C(5_prime_UTR_variant;WBC:1.000);1:159175494:C:T(missense_variant;WBC:1.000)
ADAMTS17	0	1	0	1	1	1:3_prime_UTR_variant;1:missense_variant	15:100514063:C:T(3_prime_UTR_variant;HT:0.963);15:100692953:G:A(missense_variant;BFR:1.000,HT:1.000,WT:1.000)
C10orf54	0	1	0	1	1	1:3_prime_UTR_variant;1:missense_variant	10:73508791:T:C(3_prime_UTR_variant;WBC:1.000);10:73520632:A:C(missense_variant;WBC:1.000)
CD300LG	0	1	0	1	1	1:3_prime_UTR_variant;1:missense_variant	17:41926126:C:T(missense_variant;HDL-C:1.000,TC:0.999,TG:1.000);17:41926542:G:A(3_prime_UTR_variant;HDL-C:1.000)
CDH23	0	1	0	1	1	1:3_prime_UTR_variant;1:missense_variant	10:73508791:T:C(3_prime_UTR_variant;WBC:1.000);10:73520632:A:C(missense_variant;WBC:1.000)
CDKN1B	0	1	0	1	1	1:intron_variant;1:missense_variant	12:12871099:T:G(missense_variant;HT:0.999,HbA1C:1.000);12:12873233:G:C(intron_variant;PLT:0.996)
CUBN	0	1	0	1	1	1:intron_variant;1:missense_variant	10:16932384:G:A(missense_variant;mALB:0.987);10:17160005:T:G(intron_variant;mALB:0.999)
DOCK6	0	1	0	1	1	1:intron_variant;1:missense_variant	19:11338309:C:A(intron_variant;HDL-C:0.954);19:11350488:C:T(missense_variant;TC:0.985)
EXOC3L4	0	1	0	1	1	1:intron_variant;1:missense_variant	14:103570354:G:T(missense_variant;GGT:0.967);14:103576292:G:A(intron_variant;GGT:1.000)
FAM69A	0	1	0	1	1	1:intron_variant;1:missense_variant	1:93303114:A:G(missense_variant;HT:1.000);1:93426167:G:A(intron_variant;HT:1.000,PLT:1.000)
FCGRT	0	1	0	1	1	1:missense_variant;1:non_coding_transcript_exon_variant	19:50016759:C:T(non_coding_transcript_exon_variant;ALB:1.000,HB:1.000,HCT:0.999,TC:0.956);19:50017538:G:C(missense_variant;ALB:1.000,AST:0.995)
FLT3	0	1	0	1	1	1:intron_variant;1:missense_variant	13:28604007:T:C(intron_variant;HDL-C:1.000,LDL-C:0.998,TC:1.000,WBC:1.000);13:28674628:T:C(missense_variant;BMI:0.992)
HNF4A	0	1	0	1	1	1:intron_variant;1:missense_variant	20:43023355:G:A(intron_variant;HbA1C:0.999);20:43042364:C:T(missense_variant;ALT:1.000,GGT:1.000,HB:1.000,HCT:1.000,HDL-C:1.000,LDL-C:1.000,RBC:1.000,T-BIL:1.000,TC:1.000,WBC:0.985)
JAK2	0	1	0	1	1	1:intron_variant;1:missense_variant	9:5058991:A:C(intron_variant;PLT:1.000);9:5126343:G:A(missense_variant;PLT:1.000)
LIPG	0	1	0	1	1	1:3_prime_UTR_variant;1:missense_variant	18:47109955:A:G(missense_variant;HDL-C:1.000,LDL-C:0.995,TC:1.000);18:47118398:T:C(3_prime_UTR_variant;HDL-C:0.999)
LPL	0	1	0	1	1	1:3_prime_UTR_variant;1:missense_variant	8:19813529:A:G(missense_variant;HDL-C:1.000,TG:1.000);8:19823648:A:T(3_prime_UTR_variant;HDL-C:0.999)
MARC1	0	1	0	1	1	1:intron_variant;1:missense_variant	1:220969049:C:T(intron_variant;T-BIL:0.998);1:220970028:A:G(missense_variant;ALT:1.000,HDL-C:1.000,LDL-C:1.000,PLT:0.964,TC:1.000,TG:0.994)
MYOG	0	1	0	1	1	1:5_prime_UTR_variant;1:missense_variant	1:203054651:G:A(missense_variant;HT:1.000);1:203055101:A:G(5_prime_UTR_variant;TG:0.986)
PEAR1	0	1	0	1	1	1:intron_variant;1:missense_variant	1:156869714:G:A(intron_variant;PLT:1.000);1:156883546:A:G(missense_variant;RBC:1.000)
POC5	0	1	0	1	1	1:intron_variant;1:missense_variant	5:74995634:C:T(intron_variant;TC:0.998);5:75003678:T:C(missense_variant;HDL-C:0.999,WC:0.958,WT:0.993)
SEPT9	0	1	0	1	1	1:intron_variant;1:missense_variant	17:75316880:A:G(intron_variant;DBP:0.999,SBP:0.999);17:75398498:C:T(missense_variant;GGT:1.000)
SIGLEC1	0	1	0	1	1	1:missense_variant;1:upstream_gene_variant	20:3672046:C:T(missense_variant;GGT:1.000);20:3692345:T:C(upstream_gene_variant;GGT:0.962)
SLC9A3R2	0	1	0	1	1	1:3_prime_UTR_variant;1:missense_variant	16:2086421:C:T(missense_variant;DBP:1.000,HB:1.000,HCT:1.000,PLT:0.992,RBC:1.000,SBP:1.000);16:2089006:G:A(3_prime_UTR_variant;DBP:0.991,SBP:0.991)
SLCO1B1	0	1	0	1	1	1:intron_variant;1:missense_variant	12:21331549:T:C(missense_variant;T-BIL:1.000);12:21350689:T:G(intron_variant;T-BIL:1.000)
SLFN14	0	1	0	1	1	1:missense_variant;1:upstream_gene_variant	17:33884804:T:C(missense_variant;PLT:0.953);17:33886764:C:T(upstream_gene_variant;PLT:1.000)
TET1	0	1	0	1	1	1:intron_variant;1:missense_variant	10:70332862:C:T(missense_variant;HT:1.000);10:70399109:A:G(intron_variant;HT:0.998)
TMC8	0	1	0	1	1	1:5_prime_UTR_variant;1:missense_variant	17:76127431:G:C(5_prime_UTR_variant;HbA1C:1.000,RBC:1.000,T-BIL:1.000);17:76130987:G:T(missense_variant;HbA1C:1.000)
ABCC1	0	1	0	0	1	1:missense_variant	16:16142079:G:T(missense_variant;HT:1.000)
ACKR2	0	1	0	0	1	1:missense_variant	3:42906116:T:C(missense_variant;WBC:0.997)
ADAMTS10	0	1	0	0	1	1:missense_variant	19:8670147:C:T(missense_variant;HT:1.000,WC:0.983,WT:1.000)
ADAMTS8	0	1	0	0	1	1:missense_variant	11:130278773:C:T(missense_variant;HT:1.000)
ADGRL4	0	1	0	0	1	1:missense_variant	1:79411968:C:A(missense_variant;WBC:0.996)
ADH1B	0	1	0	0	1	1:missense_variant	4:100239319:T:C(missense_variant;ALB:1.000,BFR:0.999,BMI:1.000,DBP:1.000,GGT:1.000,LDL-C:1.000,RBC:1.000,SBP:1.000,TC:0.993,WC:0.993,WT:0.998)
AIFM2	0	1	0	0	1	1:missense_variant	10:71883836:C:A(missense_variant;HDL-C:0.997)
ALDOB	0	1	0	0	1	1:missense_variant	9:104189856:C:G(missense_variant;CR:1.000)
AMPD3	0	1	0	0	1	1:missense_variant	11:10508903:G:T(missense_variant;HB:1.000,HbA1C:1.000)
ANAPC4	0	1	0	0	1	1:missense_variant	4:25408838:G:A(missense_variant;BMI:0.999,HT:1.000)
ANGPTL4	0	1	0	0	1	1:missense_variant	19:8429323:G:A(missense_variant;HDL-C:1.000,TG:1.000)
APOC4	0	1	0	0	1	1:missense_variant	19:45448465:T:G(missense_variant;HDL-C:1.000)
ATP11A	0	1	0	0	1	1:missense_variant	13:113479820:A:G(missense_variant;HbA1C:1.000)
ATP13A1	0	1	0	0	1	1:missense_variant	19:19765499:C:T(missense_variant;PLT:1.000)
BDNF	0	1	0	0	1	1:missense_variant	11:27679916:C:T(missense_variant;BMI:0.999)
C12orf49	0	1	0	0	1	1:missense_variant	12:117160976:T:C(missense_variant;HDL-C:0.998)
C19orf80	0	1	0	0	1	1:missense_variant	19:11350488:C:T(missense_variant;TC:0.985)
CABLES2	0	1	0	0	1	1:missense_variant	20:60966460:C:G(missense_variant;ALB:0.996)
CACNA1S	0	1	0	0	1	1:missense_variant	1:201016296:G:A(missense_variant;AST:1.000,CR:1.000)
CD68	0	1	0	0	1	1:missense_variant	17:7484812:G:A(missense_variant;ALB:1.000)
CDA	0	1	0	0	1	1:missense_variant	1:20915701:A:C(missense_variant;RBC:0.996)
CEP164	0	1	0	0	1	1:missense_variant	11:117267884:A:G(missense_variant;HB:0.999,HCT:0.982,RBC:1.000)
CHSY1	0	1	0	0	1	1:missense_variant	15:101718239:C:G(missense_variant;HT:1.000,WT:1.000)
CKAP2L	0	1	0	0	1	1:missense_variant	2:113496453:G:A(missense_variant;PLT:0.990)
CLDN23	0	1	0	0	1	1:missense_variant	8:8560536:G:A(missense_variant;GGT:0.990)
CNOT1	0	1	0	0	1	1:missense_variant	16:58616997:C:T(missense_variant;HDL-C:0.999)
COL16A1	0	1	0	0	1	1:missense_variant	1:32120423:T:C(missense_variant;HT:0.998)
COL18A1	0	1	0	0	1	1:missense_variant	21:46931109:G:A(missense_variant;CR:0.986)
CPS1	0	1	0	0	1	1:missense_variant	2:211540507:C:A(missense_variant;CR:1.000,PLT:0.998,T-BIL:0.996)
CPT1A	0	1	0	0	1	1:missense_variant	11:68562328:C:T(missense_variant;HDL-C:0.997,PLT:1.000,TG:0.990)
CRELD2	0	1	0	0	1	1:missense_variant	22:50315382:C:G(missense_variant;GGT:0.999)
CUTA	0	1	0	0	1	1:missense_variant	6:33385953:A:G(missense_variant;WBC:0.971)
DAP	0	1	0	0	1	1:missense_variant	5:10680997:G:A(missense_variant;HT:1.000)
DOK2	0	1	0	0	1	1:missense_variant	8:21767240:G:A(missense_variant;AST:1.000)
DPEP1	0	1	0	0	1	1:missense_variant	16:89704365:G:C(missense_variant;HT:1.000)
DSE	0	1	0	0	1	1:missense_variant	6:116720514:C:T(missense_variant;PLT:1.000)
ECE2	0	1	0	0	1	1:missense_variant	3:183976103:C:T(missense_variant;BMI:0.999,WT:1.000)
EDEM3	0	1	0	0	1	1:missense_variant	1:184672098:G:A(missense_variant;CR:1.000,TG:0.951)
ENPP2	0	1	0	0	1	1:missense_variant	8:120596023:A:G(missense_variant;WT:1.000)
EPB41L5	0	1	0	0	1	1:missense_variant	2:120848049:C:T(missense_variant;CR:0.990,HB:0.992,HCT:0.987,RBC:0.996)
EPO	0	1	0	0	1	1:missense_variant	7:100319633:G:A(missense_variant;HB:1.000,HCT:1.000,PLT:0.999)
ERBB2	0	1	0	0	1	1:missense_variant	17:37879588:A:G(missense_variant;HB:0.999,HCT:0.994)
ETV6	0	1	0	0	1	1:missense_variant	12:12022496:T:C(missense_variant;PLT:0.999)
FARP1	0	1	0	0	1	1:missense_variant	13:99088006:G:A(missense_variant;GGT:0.970)
FBXL14	0	1	0	0	1	1:missense_variant	12:1702929:T:G(missense_variant;HT:0.993)
FGFR4	0	1	0	0	1	1:missense_variant	5:176516631:G:A(missense_variant;HT:0.956)
FGFRL1	0	1	0	0	1	1:missense_variant	4:1018891:G:T(missense_variant;HT:0.999)
FOXM1	0	1	0	0	1	1:missense_variant	12:2973547:G:T(missense_variant;HT:0.976)
GCKR	0	1	0	0	1	1:missense_variant	2:27730940:T:C(missense_variant;ALB:1.000,CR:1.000,FG:1.000,GGT:1.000,HT:0.995,LDL-C:1.000,PLT:1.000,TC:1.000,TG:1.000,WBC:1.000,WT:0.989)
GLT8D2	0	1	0	0	1	1:missense_variant	12:104408832:T:C(missense_variant;HT:1.000)
GPT	0	1	0	0	1	1:missense_variant	8:145730221:G:A(missense_variant;ALT:1.000)
GRHL2	0	1	0	0	1	1:missense_variant	8:102555474:A:G(missense_variant;CR:0.984)
GRIN3B	0	1	0	0	1	1:missense_variant	19:1009585:C:G(missense_variant;HT:0.991)
GSTM1	0	1	0	0	1	1:missense_variant	1:110232983:A:G(missense_variant;ALT:1.000,AST:0.999,HDL-C:1.000,HT:0.994,PLT:1.000,T-BIL:1.000)
GYPC	0	1	0	0	1	1:missense_variant	2:127451514:G:A(missense_variant;HB:0.999,HbA1C:0.999,RBC:0.997)
HERC1	0	1	0	0	1	1:missense_variant	15:63988400:G:C(missense_variant;WT:0.962)
HFE	0	1	0	0	1	1:missense_variant	6:26093141:G:A(missense_variant;HB:1.000,HCT:0.988)
HGF	0	1	0	0	1	1:missense_variant	7:81359051:C:T(missense_variant;ALB:0.990)
IFITM2	0	1	0	0	1	1:missense_variant	11:308314:T:C(missense_variant;WBC:1.000)
IL11	0	1	0	0	1	1:missense_variant	19:55879672:C:T(missense_variant;HT:1.000)
IL11RA	0	1	0	0	1	1:missense_variant	9:34660864:C:T(missense_variant;HT:1.000)
IL17RA	0	1	0	0	1	1:missense_variant	22:17586757:T:C(missense_variant;WBC:1.000)
INPP5A	0	1	0	0	1	1:missense_variant	10:134459388:A:G(missense_variant;ALB:0.956)
ITGAD	0	1	0	0	1	1:missense_variant	16:31418975:C:T(missense_variant;T-BIL:1.000)
KIF13B	0	1	0	0	1	1:missense_variant	8:29024943:G:A(missense_variant;LDL-C:0.995,TC:0.996)
LCAT	0	1	0	0	1	1:missense_variant	16:67976320:A:T(missense_variant;HDL-C:1.000,TC:0.999)
LILRB5	0	1	0	0	1	1:missense_variant	19:54759361:T:C(missense_variant;AST:1.000,HDL-C:1.000)
LRP10	0	1	0	0	1	1:missense_variant	14:23346279:G:A(missense_variant;HT:1.000)
LRP2	0	1	0	0	1	1:missense_variant	2:170029657:C:T(missense_variant;CR:1.000)
LRRC8A	0	1	0	0	1	1:missense_variant	9:131671142:G:A(missense_variant;HT:0.997)
LTBP4	0	1	0	0	1	1:missense_variant	19:41117300:G:A(missense_variant;HT:0.996)
LYZ	0	1	0	0	1	1:missense_variant	12:69744014:C:A(missense_variant;WBC:0.995)
MAPK9	0	1	0	0	1	1:missense_variant	5:179706870:C:T(missense_variant;HT:0.993)
MATN3	0	1	0	0	1	1:missense_variant	2:20205541:C:T(missense_variant;HT:0.999)
MFSD12	0	1	0	0	1	1:missense_variant	19:3546264:C:T(missense_variant;AST:0.963)
MGAT1	0	1	0	0	1	1:missense_variant	5:180218668:A:G(missense_variant;GGT:1.000)
MKNK2	0	1	0	0	1	1:missense_variant	19:2039727:C:T(missense_variant;HT:1.000)
MMP14	0	1	0	0	1	1:missense_variant	14:23313633:G:A(missense_variant;HT:1.000)
MTX1	0	1	0	0	1	1:missense_variant	1:155178782:A:T(missense_variant;HB:0.987,HCT:0.997,RBC:0.991)
MYCT1	0	1	0	0	1	1:missense_variant	6:153043035:G:A(missense_variant;GGT:0.992,WBC:0.973)
NDOR1	0	1	0	0	1	1:missense_variant	9:140100317:C:G(missense_variant;HbA1C:1.000)
NKX2-3	0	1	0	0	1	1:missense_variant	10:101295456:T:G(missense_variant;RBC:1.000)
NPHS1	0	1	0	0	1	1:missense_variant	19:36342212:C:T(missense_variant;CR:0.973)
NPR1	0	1	0	0	1	1:missense_variant	1:153662423:G:A(missense_variant;DBP:1.000,SBP:1.000)
NPTX1	0	1	0	0	1	1:missense_variant	17:78449948:C:T(missense_variant;WC:0.993)
NSFL1C	0	1	0	0	1	1:missense_variant	20:1433259:G:A(missense_variant;HT:1.000)
PAM	0	1	0	0	1	1:missense_variant	5:102338739:C:G(missense_variant;HT:1.000)
PAX4	0	1	0	0	1	1:missense_variant	7:127253550:C:T(missense_variant;HbA1C:0.998)
PCOLCE	0	1	0	0	1	1:missense_variant	7:100205706:G:C(missense_variant;HB:1.000,HCT:1.000,RBC:1.000)
PDE7A	0	1	0	0	1	1:missense_variant	8:66692011:C:T(missense_variant;CR:1.000)
PFKL	0	1	0	0	1	1:missense_variant	21:45746102:T:C(missense_variant;HB:1.000,HCT:1.000,HbA1C:1.000)
PFKM	0	1	0	0	1	1:missense_variant	12:48512285:C:A(missense_variant;HB:1.000,HCT:1.000,HbA1C:1.000,RBC:1.000,T-BIL:0.997)
PHC3	0	1	0	0	1	1:missense_variant	3:169831268:T:C(missense_variant;DBP:0.992,HT:1.000,WT:1.000)
PHLDA3	0	1	0	0	1	1:missense_variant	1:201437832:C:T(missense_variant;CR:1.000,GGT:0.999)
PLAUR	0	1	0	0	1	1:missense_variant	19:44153100:A:G(missense_variant;HDL-C:1.000,PLT:0.999,WBC:1.000)
PLEK	0	1	0	0	1	1:missense_variant	2:68615546:A:C(missense_variant;PLT:0.993)
PML	0	1	0	0	1	1:missense_variant	15:74336633:T:C(missense_variant;HT:1.000)
PNPLA2	0	1	0	0	1	1:missense_variant	11:823586:C:G(missense_variant;HDL-C:1.000)
PPM1J	0	1	0	0	1	1:missense_variant	1:113254648:A:G(missense_variant;CR:0.962)
PRIM1	0	1	0	0	1	1:missense_variant	12:57146069:T:G(missense_variant;CR:1.000,HT:1.000,PLT:1.000,RBC:1.000,WT:0.997)
PRR5L	0	1	0	0	1	1:missense_variant	11:36458997:A:G(missense_variant;PLT:1.000,RBC:0.996)
PTTG1IP	0	1	0	0	1	1:missense_variant	21:46271452:C:T(missense_variant;GGT:1.000)
RAB21	0	1	0	0	1	1:missense_variant	12:72179446:C:T(missense_variant;AST:1.000,BMI:0.999,WT:1.000)
RBM47	0	1	0	0	1	1:missense_variant	4:40428091:C:T(missense_variant;CR:1.000)
RGL3	0	1	0	0	1	1:missense_variant	19:11526765:G:T(missense_variant;DBP:1.000,SBP:1.000)
RLF	0	1	0	0	1	1:missense_variant	1:40703244:G:A(missense_variant;BMI:1.000,WT:0.999)
RNF149	0	1	0	0	1	1:missense_variant	2:101924635:T:C(missense_variant;ALT:0.981,AST:1.000)
RNF43	0	1	0	0	1	1:missense_variant	17:56436109:C:T(missense_variant;HB:1.000,HCT:1.000)
RPL3L	0	1	0	0	1	1:missense_variant	16:1997004:C:T(missense_variant;CR:1.000)
RPL5	0	1	0	0	1	1:missense_variant	1:93303114:A:G(missense_variant;HT:1.000)
RPLP2	0	1	0	0	1	1:missense_variant	11:823586:C:G(missense_variant;HDL-C:1.000)
S1PR4	0	1	0	0	1	1:missense_variant	19:3179517:C:T(missense_variant;PLT:0.999)
SCARF2	0	1	0	0	1	1:missense_variant	22:20780296:G:A(missense_variant;HT:1.000)
SH2B3	0	1	0	0	1	1:missense_variant	12:111884608:T:C(missense_variant;PLT:1.000,WBC:0.998)
SH3TC1	0	1	0	0	1	1:missense_variant	4:8235220:C:A(missense_variant;AST:1.000)
SKOR2	0	1	0	0	1	1:missense_variant	18:44773382:A:T(missense_variant;HT:0.988)
SLC10A1	0	1	0	0	1	1:missense_variant	14:70245193:G:A(missense_variant;GGT:0.971,LDL-C:1.000,TC:1.000)
SLC25A30	0	1	0	0	1	1:missense_variant	13:45970147:A:G(missense_variant;TG:1.000)
SLC25A37	0	1	0	0	1	1:missense_variant	8:23423669:A:G(missense_variant;RBC:0.998)
SLC25A45	0	1	0	0	1	1:missense_variant	11:65143892:G:A(missense_variant;CR:1.000)
SLC33A1	0	1	0	0	1	1:missense_variant	3:155546124:C:T(missense_variant;ALT:1.000,TC:0.999)
SLC34A3	0	1	0	0	1	1:missense_variant	9:140130606:A:T(missense_variant;CR:1.000)
SLC39A3	0	1	0	0	1	1:missense_variant	19:2733188:C:T(missense_variant;BMI:0.981)
SLC39A4	0	1	0	0	1	1:missense_variant	8:145641417:G:A(missense_variant;ALT:1.000)
SLC39A8	0	1	0	0	1	1:missense_variant	4:103188709:C:T(missense_variant;ALB:1.000,AST:0.997,BMI:0.996,DBP:0.996,GGT:0.977,HB:1.000,HCT:0.999,HDL-C:1.000,RBC:0.970,SBP:0.996,TC:1.000,TG:0.953)
SLC47A1	0	1	0	0	1	1:missense_variant	17:19474875:C:T(missense_variant;CR:1.000)
SLC7A9	0	1	0	0	1	1:missense_variant	19:33353427:C:T(missense_variant;CR:1.000)
SMAD3	0	1	0	0	1	1:missense_variant	15:67457698:A:G(missense_variant;HT:1.000,WT:1.000)
SOD3	0	1	0	0	1	1:missense_variant	4:24801834:C:G(missense_variant;CR:1.000)
SPARC	0	1	0	0	1	1:missense_variant	5:151045923:C:T(missense_variant;BMI:0.996,HDL-C:1.000)
SPI1	0	1	0	0	1	1:missense_variant	11:47380340:G:T(missense_variant;ALB:0.994)
SSTR5	0	1	0	0	1	1:missense_variant	16:1129010:C:A(missense_variant;CR:0.995)
STARD3	0	1	0	0	1	1:missense_variant	17:37815304:G:C(missense_variant;HDL-C:1.000)
SVEP1	0	1	0	0	1	1:missense_variant	9:113312231:G:C(missense_variant;ALB:0.999,PLT:0.994)
SYNJ2	0	1	0	0	1	1:missense_variant	6:158454680:G:A(missense_variant;GGT:1.000)
SYNPO	0	1	0	0	1	1:missense_variant	5:150036119:A:G(missense_variant;HCT:0.962,RBC:0.987)
TBC1D9B	0	1	0	0	1	1:missense_variant	5:179290845:T:G(missense_variant;AST:0.998)
TBX15	0	1	0	0	1	1:missense_variant	1:119427467:A:C(missense_variant;HT:1.000)
TFAP2D	0	1	0	0	1	1:missense_variant	6:50683009:T:C(missense_variant;BMI:1.000,WT:0.988)
TFR2	0	1	0	0	1	1:missense_variant	7:100218631:C:T(missense_variant;HB:1.000)
TM6SF2	0	1	0	0	1	1:missense_variant	19:19379549:C:T(missense_variant;ALT:0.987,LDL-C:0.968,T-BIL:0.989,TC:0.998,TG:1.000)
TMPRSS6	0	1	0	0	1	1:missense_variant	22:37462936:A:G(missense_variant;HB:1.000,HCT:1.000,HbA1C:1.000,PLT:1.000,T-BIL:0.998)
TNFSF14	0	1	0	0	1	1:missense_variant	19:6665020:T:C(missense_variant;GGT:0.999)
TRIM41	0	1	0	0	1	1:missense_variant	5:180661980:T:C(missense_variant;HT:0.996)
TRIM5	0	1	0	0	1	1:missense_variant	11:5701074:C:A(missense_variant;ALT:1.000,AST:1.000,LDL-C:1.000,PLT:1.000,T-BIL:0.997,TC:1.000)
TRIM58	0	1	0	0	1	1:missense_variant	1:248039451:C:T(missense_variant;HB:0.993,HbA1C:0.975,PLT:1.000,RBC:1.000,WBC:1.000)
TSPAN32	0	1	0	0	1	1:missense_variant	11:2325427:T:C(missense_variant;HB:0.995,RBC:0.993)
TTC13	0	1	0	0	1	1:missense_variant	1:231114420:A:C(missense_variant;BMI:0.996)
TYK2	0	1	0	0	1	1:missense_variant	19:10463118:G:C(missense_variant;PLT:1.000)
UGT2B15	0	1	0	0	1	1:missense_variant	4:69519875:G:A(missense_variant;GGT:0.992)
VWF	0	1	0	0	1	1:missense_variant	12:6128443:T:C(missense_variant;PLT:0.957)
WBSCR16	0	1	0	0	1	1:missense_variant	7:74489486:T:C(missense_variant;BFR:0.985,BMI:1.000,WC:0.997,WT:1.000)
WNT5B	0	1	0	0	1	1:missense_variant	12:1702929:T:G(missense_variant;HT:0.993)
ZBTB4	0	1	0	0	1	1:missense_variant	17:7366619:T:C(missense_variant;HB:0.995)
ZFAT	0	1	0	0	1	1:missense_variant	8:135649848:G:A(missense_variant;HT:1.000,WT:1.000)
ZFHX4	0	1	0	0	1	1:missense_variant	8:77761919:C:T(missense_variant;HT:1.000)
ZHX3	0	1	0	0	1	1:missense_variant	20:39832628:T:C(missense_variant;T-BIL:1.000)
ZNF143	0	1	0	0	1	1:missense_variant	11:9537904:G:C(missense_variant;HT:1.000)
ZNF628	0	1	0	0	1	1:missense_variant	19:55993436:G:T(missense_variant;HT:1.000)

### Sheet: Suppl Table 25
Supplementary Table 25: 99% credible sets in the fine-mapping of schizophrenia risk loci.
Index SNP	Loci	CS ID (within locus)	CS Size	Max PIP rsID	Max PIP	Population-specific probability (EUR)	Population-specific probability (EAS)
rs6673880	chr1:2365888-2404368	1	8	rs6673880	0.254	1	0.510857
rs11122119	chr1:6577856-6866956	1	59	rs11122119	0.123	0.999624	0.373988
rs11121172	chr1:8366444-8968644	1	32	rs301798	0.07	0.996825	0.907519
rs56335113	chr1:30405139-30516739	1	6	rs56335113	0.434	1	0.993874
rs11210892	chr1:43793084-44482084	1	9	rs11210892	0.254	1	0.999434
rs6588355	chr1:49371591-50628591	1	42	rs6588355	0.088	0.996505	0.987743
rs6588168	chr1:66279118-66553118	1	15	rs6588168	0.195	0.999933	0.953558
rs1121296	chr1:72109697-72271297	1	96	rs1121296	0.14	0.999749	0.513637
rs12129573	chr1:73179366-74131366	1	146	rs12129573	0.028	1	0.262984
rs59519965	chr1:96975334-97398334	1	90	rs59519965	0.02	0.998942	0.9847
rs72728416	chr1:97726691-97922791	1	73	rs6701322	0.101	0.999998	0.473997
rs1198588	chr1:98032832-98651532	1	24	rs4950119	0.191	1	0.27288
rs12138231	chr1:149999398-151011398	1	147	rs72692857	0.02	0.999849	0.499958
rs10127983	chr1:153718276-154259276	1	129	rs10127983	0.026	0.998837	0.842454
rs16851048	chr1:177082006-177428006	1	8	rs16851048	0.231	1	0.479262
rs4915203	chr1:200250087-200465287	1	40	rs7515363	0.097	0.999947	0.270514
rs12126806	chr1:200874225-201055925	1	45	rs72749142	0.256	0.995701	0.480629
rs11587347	chr1:238935959-239252559	1	1	rs72769124	1	1	0.529575
rs61833239	chr1:243512441-244077592	1	2	rs145071536	0.841	1	0.31319
rs6715366	chr2:2294395-2420495	1	23	rs6715366	0.122	0.999974	0.542468
rs12712510	chr2:22499726-22822126	1	84	rs12712510	0.151	0.999332	0.395292
rs141216273	chr2:25428172-25599172	1	1	rs141216273	1	0.999765	0.499976
rs12474906	chr2:27501538-28325538	1	125	rs12474906	0.093	0.995953	0.968881
rs3770752	chr2:37048607-37592636	1	32	rs3770752	0.531	0.998001	0.577053
rs2717003	chr2:57895065-58816438	1	51	rs2678883	0.05	1	0.999999
rs4672366	chr2:60292162-60538362	1	43	rs4672375	0.127	0.985748	0.996363
rs999494	chr2:73129995-73172395	1	10	rs2077586	0.375	0.997482	0.885288
rs6546857	chr2:73552955-73905755	1	141	rs6546857	0.042	0.999988	0.496059
rs11897811	chr2:76240639-76483139	1	68	rs11897811	0.083	0.999908	0.519965
rs6732355	chr2:104919677-105017177	1	32	rs950394	0.113	0.999898	0.993171
rs6430492	chr2:134839542-134916802	1	6	rs6430492	0.199	0.999798	0.987087
rs12991836	chr2:144963851-145220151	1	2	rs12991836	0.734	0.999835	0.882181
rs16825349	chr2:146393531-146441831	1	15	rs16825349	0.162	1	0.920018
rs35026989	chr2:155661286-156418286	1	116	rs35026989	0.022	0.999744	0.361249
rs2909457	chr2:162796555-162925055	1	30	rs2909457	0.104	0.99955	0.269353
rs62184960	chr2:172943889-173009089	1	9	rs62183855	0.316	0.999979	0.247194
rs11693094	chr2:185406420-186057420	1	4	rs11693094	0.747	0.999997	0.993237
rs2914983	chr2:198143568-198954568	1	103	rs2914983	0.069	1	0.642013
rs1451488	chr2:199684107-200314107	1	89	rs1451488	0.202	1	0.848127
rs1658810	chr2:200536382-201332961	1	28	rs140001745	0.098	0.980603	1
rs1658810	chr2:200536382-201332961	2	97	rs78988795	0.033	0.999997	0.691287
rs72974269	chr2:225276907-225475607	1	27	rs72974269	0.08	0.999879	0.756066
rs778371	chr2:233551109-233814909	1	48	rs778371	0.083	1	0.296767
rs17194490	chr3:2431786-2576286	1	15	rs17194490	0.361	0.999997	0.470548
rs75968099	chr3:36834083-36998583	1	25	rs75968099	0.181	1	0.745525
rs75968099	chr3:36834083-36998583	2	12	rs4678908	0.578	0.176375	0.998924
rs2710323	chr3:48182866-53553354	1	12	rs2710323	0.332	1	0.921973
rs2710323	chr3:48182866-53553354	2	7	rs4547694	0.504	1	0.999739
rs2710323	chr3:48182866-53553354	3	68	rs6765484	0.054	0.999991	0.148277
rs9813516	chr3:60276704-60347104	1	4	rs9813516	0.39	0.99975	0.369585
rs704364	chr3:63715734-64115734	1	19	rs704367	0.19	0.999997	0.239972
rs60135207	chr3:71433777-71679777	1	35	rs60135207	0.084	0.999973	0.496644
rs28490262	chr3:79864042-81128042	1	283	rs588859	0.008	0.999934	0.993381
rs55929115	chr3:117373158-117822158	1	97	rs62266065	0.024	0.999826	0.306754
rs7432375	chr3:135580405-136760405	1	67	rs7432375	0.117	1	0.999751
rs308697	chr3:161142491-161552991	1	59	rs308697	0.047	0.999832	0.320173
rs13090130	chr3:161629035-161919035	1	121	rs7615033	0.044	0.999552	0.999929
rs7609876	chr3:176696016-176868016	1	42	rs6443426	0.089	0.99819	0.998637
rs7647398	chr3:180525150-181245605	1	75	rs7647398	0.052	1	0.999898
rs35734242	chr4:698290-828700	1	4	rs35734242	0.96	0.999517	0.817098
rs215483	chr4:23332621-23482121	1	17	rs215412	0.323	0.999992	0.282293
rs1454606	chr4:33642614-34345614	1	376	rs1454606	0.409	0.984784	0.997624
rs28454198	chr4:80186401-80255301	1	19	rs6848123	0.128	0.999895	0.799542
rs13107325	chr4:102456709-103388709	1	1	rs13107325	0.995	1	0.5
rs6839635	chr4:103423854-104327854	1	251	rs7697171	0.019	0.99742	0.9818
rs28521069	chr4:118657986-118970986	1	120	rs28521069	0.021	0.987185	0.864476
rs1510136	chr4:143528545-143924245	1	199	rs1510136	0.036	0.999718	0.482834
rs61405217	chr4:170200312-170653312	1	55	rs61405217	0.114	0.999941	0.958542
rs12498839	chr4:176698701-176756601	1	9	rs12498839	0.311	0.999999	0.908534
rs41533650	chr4:176795452-176974252	1	8	rs41533650	0.187	1	0.95733
rs10035564	chr5:44642500-46405282	1	7	rs10035564	0.46	1	0.893018
rs8175378	chr5:49406710-50161710	1	418	rs4865508	0.014	0.999703	0.934351
rs7701440	chr5:59985980-60854980	1	21	rs7701440	0.151	1	0.308982
rs115325222	chr5:86721950-88890639	1	18	rs662230	0.173	0.999806	0.89753
rs115325222	chr5:86721950-88890639	2	115	rs247915	0.026	0.999592	0.423286
rs12188094	chr5:90065217-90419217	1	18	rs17633498	0.104	0.999898	0.496277
rs331395	chr5:90854918-91022618	1	23	rs2935244	0.072	0.99997	0.584751
rs252812	chr5:106426490-106798190	1	37	rs252812	0.176	0.996322	0.593621
rs35164357	chr5:108990775-109216175	1	85	rs35164357	0.037	0.999901	0.9796
rs10117	chr5:137450170-137948170	1	37	rs10117	0.102	0.999945	0.804055
rs9687282	chr5:138925988-139086688	1	23	rs9687282	0.211	0.999826	0.305624
rs10069930	chr5:139729328-140350328	1	235	rs246023	0.015	0.998573	0.665179
rs10515678	chr5:151414104-152785561	1	139	rs2615161	0.059	0.996578	0.663408
rs10515678	chr5:151414104-152785561	2	125	rs72802868	0.095	0.999874	0.504622
rs11740474	chr5:153442747-153688217	1	72	rs17552639	0.027	0.998672	0.285558
rs11740474	chr5:153442747-153688217	2	52	rs4958696	0.057	0.999946	0.370398
rs113113059	chr6:43076575-43258275	1	5	rs113113059	0.395	0.9988	0.9902
rs6925079	chr6:64754311-65243311	1	517	rs4529285	0.013	0.992958	0.953632
rs1856507	chr6:73018926-73171926	1	12	rs2815731	0.236	0.999988	0.312488
rs2022265	chr6:83978271-84442271	1	39	rs217291	0.047	0.998002	0.801877
rs6925964	chr6:96319894-96477294	1	36	rs6926151	0.087	0.999814	0.492893
rs2153960	chr6:108864184-109031184	1	23	rs2153960	0.102	0.998997	0.99647
rs13219424	chr6:128302884-128334234	1	26	rs13219424	0.226	0.990438	0.671798
rs2206956	chr6:146672128-146828228	1	20	rs9322058	0.219	0.999425	0.963792
rs58120505	chr7:1827867-2344867	1	6	rs58120505	0.423	1	0.959592
rs11972718	chr7:8540237-8577587	1	19	rs1557841	0.19	0.997489	0.569831
rs7811417	chr7:21468652-21564852	1	17	rs7811417	0.55	0.999494	0.864054
rs79210963	chr7:24515969-24856969	1	34	rs17149781	0.217	0.999999	0.449881
rs10238960	chr7:70747871-70828671	1	71	rs12534549	0.161	0.764285	0.999734
rs2944821	chr7:71436998-71872898	1	47	rs2968532	0.057	0.999524	0.877465
rs6943762	chr7:85575263-86594263	1	3	rs6943762	0.586	1	0.902659
rs2252074	chr7:104472253-105088253	1	57	rs2252074	0.145	1	0.536948
rs6969410	chr7:109924015-110138815	1	15	rs6969410	0.174	0.999987	0.782769
rs38752	chr7:110584912-111270912	1	28	rs38752	0.211	1	0.852932
rs1593304	chr7:131528547-131627577	1	2	rs1593304	0.958	0.999758	0.859156
rs13230189	chr7:136989559-137093759	1	44	rs13230189	0.093	1	0.998984
8:4180090_T_A	chr8:4170790-4227290	1	7	rs10503253	0.532	0.999997	0.951139
rs3808581	chr8:26119047-26279847	1	10	rs3808581	0.188	0.99995	0.999779
rs73229090	chr8:27277127-27557127	1	13	rs73229090	0.313	1	0.491131
rs7816998	chr8:38014506-38344506	1	120	rs7816998	0.037	0.999958	0.957479
rs6984242	chr8:60476469-61117469	1	56	rs6984242	0.163	0.999995	0.803416
rs10957321	chr8:65277495-65753878	1	42	rs10957321	0.116	0.99921	0.714107
rs10957321	chr8:65277495-65753878	2	38	rs298213	0.049	0.989228	0.999789
rs7002992	chr8:103633805-103701105	1	12	rs7002992	0.214	0.999657	0.96935
rs10086619	chr8:111345570-112262570	1	46	rs10086619	0.11	0.999976	0.757563
rs13262595	chr8:143267770-143462970	1	2	rs4129585	0.533	1	0.701566
rs11136325	chr8:144792601-144940101	1	14	rs7464611	0.149	0.999946	0.266074
rs2890914	chr9:10178881-10278081	1	52	rs2890914	0.373	0.97438	0.971892
rs505061	chr9:22596164-22912164	1	1	rs505061	0.992	0.999971	0.60194
rs500102	chr9:77329545-77393645	1	3	rs500102	0.822	0.999962	0.292014
rs10985811	chr9:100990887-101079037	1	19	rs3824451	0.08	0.99956	0.444859
rs3739554	chr9:129638645-130072645	1	8	rs3739554	0.262	0.995925	0.978896
rs2078266	chr9:138366256-138378856	1	1	rs2078266	0.999	0.999941	0.471979
rs17731	chr10:3789861-3828281	1	3	rs17731	0.502	0.999998	0.9993
rs6482437	chr10:18537326-18968326	1	68	rs11014733	0.031	0.984838	0.495115
rs6482437	chr10:18537326-18968326	2	30	rs7071123	0.308	1	0.986481
rs7915131	chr10:64387156-64489756	1	5	rs7915131	0.377	0.99997	0.22869
rs61857878	chr10:92689488-92846388	1	47	rs56393513	0.741	0.996936	0.528962
rs79668541	chr10:104157667-105218904	1	84	rs12412038	0.046	1	0.925323
rs79668541	chr10:104157667-105218904	2	39	rs11191368	0.095	0.895074	0.9999
rs12363019	chr11:24188545-24534545	1	62	rs1025883	0.045	0.999984	0.552864
rs12285419	chr11:46071598-48441598	1	89	rs7108770	0.059	1	0.749298
rs2514218	chr11:113285994-113451229	1	6	rs61687445	0.2	0.999526	0.286184
rs2514218	chr11:113285994-113451229	2	20	rs6589379	0.103	1	0.274787
rs77502336	chr11:123346236-123396846	1	2	rs7927176	0.601	0.999892	0.977821
rs1940171	chr11:124599040-124678940	1	16	rs1940171	0.2	0.902667	0.996161
rs1940171	chr11:124599040-124678940	2	2	rs12293670	0.533	0.999975	0.59371
rs1939514	chr11:132502194-132583694	1	22	rs1939514	0.221	0.999998	0.99903
rs4936215	chr11:133702666-133865884	1	26	rs4936215	0.671	0.999984	0.367403
rs4936215	chr11:133702666-133865884	2	32	rs329664	0.081	0.999764	0.3511
rs619091	chr11:133880987-133906837	1	7	rs11223668	0.756	0.991986	0.862927
rs1440480	chr11:134246932-134299862	1	5	rs10750561	0.562	0.999855	0.307917
rs10774034	chr12:2275658-2440458	1	57	rs4298967	0.531	1	0.512498
rs61920311	chr12:14393094-14427124	1	17	rs61920311	0.57	0.994373	0.437696
rs7312697	chr12:29898169-29948269	1	13	rs302342	0.149	0.999724	0.994145
rs324017	chr12:57257814-57490104	1	2	rs324017	0.945	1	0.420151
rs61937595	chr12:57541956-57850956	1	1	rs61937595	0.997	1	0.248857
rs12301769	chr12:72210613-72322413	1	52	rs10160905	0.033	0.999997	0.341856
rs10777187	chr12:89804502-90042502	1	46	rs10777187	0.12	0.997825	0.638694
rs7953300	chr12:92243154-92395654	1	13	rs7953300	0.171	0.999566	0.60881
rs6538539	chr12:95153693-95316293	1	26	rs6538539	0.291	0.999998	0.301452
rs7133857	chr12:103489131-103625331	1	24	rs10860964	0.135	0.999973	0.266385
rs10861176	chr12:104333552-104748552	1	13	rs10861176	0.162	0.999811	0.526676
rs3764002	chr12:108582330-108633730	1	4	rs3764002	0.466	0.999059	0.999835
rs3764002	chr12:108582330-108633730	2	11	rs1426347	0.133	0.99905	0.1771
rs4766428	chr12:110129434-111489434	1	1	rs4766428	0.996	1	0.549584
rs2686386	chr12:121622257-121695157	1	8	rs2686386	0.318	0.998776	0.988275
rs143116451	chr12:122483850-122796850	1	116	rs143116451	0.02	0.993562	0.965276
rs2102949	chr12:123229466-123932763	1	23	rs4460848	0.13	1	1
rs12311848	chr12:124390651-124499851	1	71	rs12310367	0.047	0.999936	0.346813
rs2455415	chr13:38768997-38873897	1	40	rs2455415	0.091	0.999144	0.43579
rs9597388	chr13:56254696-57477696	1	40	rs9597388	0.214	0.999621	0.999484
rs9569820	chr13:58251746-59296746	1	87	rs4886039	0.035	0.952955	0.998547
rs9545047	chr13:79854196-80239456	1	160	rs9318627	0.118	1	0.290631
rs12883788	chr14:33257940-33309940	1	18	rs12883788	0.892	1	0.384554
rs2190864	chr14:72357034-72475819	1	21	rs7161596	0.189	0.999994	0.781899
rs12431743	chr14:84448716-84701816	1	51	rs12431743	0.043	0.99761	0.852434
rs10873538	chr14:103720420-104537569	1	119	rs10873538	0.064	1	0.746435
rs117799466	chr15:34646330-34663925	1	2	rs7403630	0.64	0.999985	0.429624
rs56205728	chr15:40550137-40602237	1	6	rs56205728	0.631	0.999999	0.226123
rs2929278	chr15:43541313-44475313	1	111	rs7180818	0.037	0.999982	0.380002
rs35351411	chr15:61805697-61909697	1	33	rs35351411	0.215	1	0.468152
rs2456020	chr15:78711398-79082398	1	27	rs2456020	0.193	1	0.361276
rs4779050	chr15:82425738-83817738	1	53	rs4779050	0.151	1	0.367408
rs11638554	chr15:84641231-85433231	1	130	rs12908161	0.08	0.999999	0.864013
rs2238304	chr15:89732950-89946950	1	15	rs7178152	0.204	0.99999	0.964316
rs4702	chr15:91391160-91443060	1	1	rs4702	1	1	0.975592
rs8048039	chr16:4447786-4737486	1	112	rs8047438	0.148	0.994295	0.718276
rs9926049	chr16:9834960-9997160	1	106	rs7191183	0.094	0.999972	0.343773
rs8055219	chr16:13654984-13807584	1	7	rs8055219	0.184	1	0.896966
rs3814883	chr16:29826922-30380922	1	31	rs3814883	0.129	1	0.389029
rs154433	chr16:58530808-58703708	1	53	rs149165	0.039	0.999432	0.275738
rs77463171	chr16:66744206-66977106	1	53	rs77463171	0.419	0.966158	0.995255
rs3752827	chr17:1225925-1373325	1	22	rs7207904	0.088	0.998249	0.996913
rs12943566	chr17:1983774-2237474	1	127	rs12943566	0.044	0.999801	0.938948
rs4073003	chr17:18911305-19411305	1	13	rs59571799	0.429	0.999994	0.997317
rs2532240	chr17:43463839-44888839	1	1814	rs560050580	0.005	1	0.499231
rs4793888	chr17:55712940-55794240	1	12	rs4793888	0.191	0.999735	0.985022
rs6504163	chr17:61545779-61579579	1	12	rs6504163	0.359	0.996953	0.995046
rs9304548	chr18:27432059-27820959	1	4	rs9304548	0.339	0.999991	0.990832
rs9636107	chr18:52716708-53630258	1	10	rs9636107	0.949	0.999934	0.263809
rs9636107	chr18:52716708-53630258	2	58	rs118117804	0.081	0.999791	0.499977
rs9636107	chr18:52716708-53630258	3	8	rs12969453	0.142	0.999999	0.289968
rs715170	chr18:53769014-53845314	1	5	rs715170	0.537	1	0.882659
rs56040937	chr18:77374421-77546381	1	11	rs117472063	0.218	0.999906	0.494249
rs7238071	chr18:77547512-77580712	1	6	rs7238071	0.394	1	0.993777
rs72980087	chr18:77586194-77931194	1	3	rs77622349	0.871	0.989179	0.496825
rs72980087	chr18:77586194-77931194	2	17	rs8091497	0.107	1	0.999871
rs322128	chr19:11341016-11431116	1	10	rs322128	0.3	0.99968	0.931464
rs72986630	chr19:11681736-11943736	1	2	rs72986630	0.978	0.999691	0.26311
rs1858999	chr19:19324669-19795669	1	69	rs2965189	0.065	1	0.240041
rs3810450	chr19:36467662-36721562	1	7	rs3810450	0.423	0.985485	0.98996
rs2304205	chr19:50037927-50204327	1	12	rs2304205	0.355	1	0.982887
rs758749	chr19:57141218-57194168	1	9	rs758749	0.402	0.987244	0.819178
rs6065094	chr20:37272569-37517069	1	27	rs4812325	0.162	1	0.218804
rs6065094	chr20:37272569-37517069	2	57	rs6071166	0.07	0.966741	0.989849
rs11696755	chr20:48030817-48131617	1	28	rs11696755	0.173	0.999928	0.696989
rs9975024	chr21:16349283-16442303	1	3	rs9975024	0.65	0.998018	0.985609
rs732381	chr22:39872166-40091566	1	6	rs2294369	0.428	0.999452	0.556216
rs732381	chr22:39872166-40091566	2	31	rs5757730	0.411	1	0.368076
rs9607782	chr22:40612819-42707289	1	12	rs76462269	0.828	0.999784	0.254395
rs9607782	chr22:40612819-42707289	2	15	rs9620001	0.138	1	0.293328
rs9607782	chr22:40612819-42707289	3	8	rs77154238	0.386	0.999876	0.499973
rs9607782	chr22:40612819-42707289	4	70	rs11090045	0.169	1	0.440837
rs6010045	chr22:51078291-51139391	1	8	rs713692	0.508	0.999836	0.344859

### Sheet: Suppl Table 26
Supplementary Table 26: Variants with PIP > 0.1 in the fine-mapping of schizophrenia risk loci.
Index SNP	Loci	CS ID (within locus)	rsID	BP	A1	A2	FRQ_A (EUR)	FRQ_U (EUR)	FRQ_A (EAS)	FRQ_U (EAS)	OR (EUR)	OR (EAS)	SE (EUR)	SE (EAS)	P (EUR)	P (EAS)	PIP	Most severe consequence	Gene symbol	GTEx fine-mapping (PIP>0.1)
rs6673880	chr1:2365888-2404368	1	rs6688934	2372397	A	G	0.492	0.505	0.176	0.194	0.93969	0.95161	0.0091	0.0264	8.08e-12	0.06017	0.236	intron_variant	PLCH2	-
rs6673880	chr1:2365888-2404368	1	rs6673661	2372954	A	G	0.492	0.505	0.176	0.194	0.93969	0.95171	0.0091	0.0264	7.74e-12	0.06037	0.235	intron_variant	PLCH2	-
rs6673880	chr1:2365888-2404368	1	rs6673880	2373168	A	G	0.492	0.505	0.177	0.194	0.9396	0.95161	0.0091	0.0264	7.2e-12	0.06017	0.254	intron_variant	PLCH2	-
rs6673880	chr1:2365888-2404368	1	rs4648844	2374758	A	G	0.492	0.505	0.177	0.194	0.94045	0.95142	0.0091	0.0264	1.47e-11	0.05932	0.131	intron_variant	PLCH2	-
rs11122119	chr1:6577856-6866956	1	rs11122119	6768856	C	A	0.665	0.676	0.548	0.555	0.95123	0.97181	0.0092	0.0172	5.15e-08	0.09715	0.123	intergenic_variant	NA	-
rs56335113	chr1:30405139-30516739	1	rs56335113	30427639	A	G	0.316	0.303	0.3	0.285	1.06684	1.07702	0.0094	0.0191	6.02e-12	0.0001048	0.434	intergenic_variant	NA	-
rs56335113	chr1:30405139-30516739	1	rs1009080	30431560	G	A	0.31	0.298	0.298	0.284	1.06545	1.07358	0.0094	0.0186	1.27e-11	0.0001393	0.14	intergenic_variant	NA	-
rs56335113	chr1:30405139-30516739	1	rs4949526	30432219	T	C	0.309	0.297	0.287	0.272	1.06535	1.07907	0.0094	0.0189	1.49e-11	5.69e-05	0.26	intergenic_variant	NA	-
rs11210892	chr1:43793084-44482084	1	rs1143702	44086831	C	T	0.344	0.328	0.31	0.288	1.06471	1.08665	0.0091	0.0184	5.21e-12	6.47e-06	0.134	synonymous_variant	PTPRF	-
rs11210892	chr1:43793084-44482084	1	rs2970610	44097530	T	C	0.347	0.33	0.311	0.288	1.06535	1.08709	0.0091	0.0185	3.16e-12	6.07e-06	0.197	intergenic_variant	NA	-
rs11210892	chr1:43793084-44482084	1	rs11210892	44100084	G	A	0.347	0.33	0.311	0.288	1.06556	1.08763	0.0091	0.0185	2.68e-12	5.3e-06	0.254	intergenic_variant	NA	-
rs6588168	chr1:66279118-66553118	1	rs6588168	66324118	C	T	0.427	0.435	0.656	0.669	0.95332	0.94743	0.0087	0.0184	4.71e-08	0.003365	0.195	intron_variant	PDE4B	-
rs1121296	chr1:72109697-72271297	1	rs1121296	72174197	T	C	0.632	0.624	0.421	0.406	1.04655	1.05643	0.0089	0.0182	3.69e-07	0.002527	0.14	intron_variant	NEGR1	-
rs72728416	chr1:97726691-97922791	1	rs6701322	97835921	A	G	0.749	0.762	0.596	0.601	0.9337	0.96764	0.01	0.0174	6.15e-12	0.0593	0.101	intron_variant	DPYD	-
rs1198588	chr1:98032832-98651532	1	rs4950119	98491248	A	C	0.179	0.198	0.062	0.0646	0.90195	0.96928	0.011	0.0354	8.77e-21	0.3788	0.191	intron_variant	MIR137HG	-
rs1198588	chr1:98032832-98651532	1	rs2802535	98508258	C	T	0.181	0.199	0.0619	0.0643	0.90195	0.97278	0.011	0.0354	5.85e-21	0.4352	0.172	intron_variant	MIR137HG	-
rs1198588	chr1:98032832-98651532	1	rs2660304	98512127	G	T	0.181	0.199	0.0623	0.0646	0.90213	0.97385	0.011	0.0354	7.86e-21	0.4543	0.141	non_coding_transcript_exon_variant	MIR137HG	-
rs16851048	chr1:177082006-177428006	1	rs66465149	177262675	T	C	0.792	0.805	0.819	0.826	0.92895	0.96397	0.0107	0.0222	6.99e-12	0.09827	0.139	intergenic_variant	NA	-
rs16851048	chr1:177082006-177428006	1	rs67664585	177265737	T	G	0.792	0.805	0.819	0.826	0.92895	0.96348	0.0107	0.0222	7.08e-12	0.09416	0.144	intergenic_variant	NA	-
rs16851048	chr1:177082006-177428006	1	rs68105828	177268669	G	A	0.792	0.805	0.819	0.826	0.92867	0.96319	0.0107	0.0222	5.7e-12	0.09136	0.177	intergenic_variant	NA	-
rs16851048	chr1:177082006-177428006	1	rs16851037	177271313	G	A	0.792	0.805	0.818	0.826	0.92849	0.96281	0.0107	0.0222	4.87e-12	0.08837	0.204	regulatory_region_variant	NA	-
rs16851048	chr1:177082006-177428006	1	rs16851048	177276006	T	C	0.792	0.805	0.819	0.826	0.92821	0.9631	0.0107	0.0225	4.15e-12	0.09432	0.231	regulatory_region_variant	NA	-
rs12126806	chr1:200874225-201055925	1	rs72749142	200951307	G	A	0.846	0.834	-	-	1.06652	-	0.012	-	8.12e-08	-	0.256	intron_variant	KIF21B	-
rs11587347	chr1:238935959-239252559	1	rs72769124	239210058	C	A	0.895	0.906	0.962	0.963	0.90132	0.90502	0.0147	0.0591	1.86e-12	0.09136	1	intergenic_variant	NA	-
rs61833239	chr1:243512441-244077592	1	rs145071536	243793012	T	C	0.799	0.808	0.958	0.956	0.91842	1.03025	0.012	0.0692	1.62e-12	0.6663	0.841	intron_variant	AKT3,FABP7P1	-
rs61833239	chr1:243512441-244077592	1	rs61833239	244010441	T	G	0.806	0.815	0.955	0.954	0.91732	1.00612	0.0124	0.0824	2.8e-12	0.9408	0.158	intron_variant	AKT3	-
rs6715366	chr2:2294395-2420495	1	rs10195351	2325234	C	T	0.723	0.733	0.928	0.936	0.94753	0.93407	0.0097	0.0363	2.9e-08	0.06017	0.106	intron_variant	MYT1L,MYT1L-AS1	-
rs6715366	chr2:2294395-2420495	1	rs10206268	2325923	T	C	0.723	0.733	0.928	0.936	0.94753	0.93389	0.0097	0.0363	2.81e-08	0.05913	0.107	intron_variant	MYT1L,MYT1L-AS1	-
rs6715366	chr2:2294395-2420495	1	rs6715366	2327295	G	A	0.723	0.733	0.928	0.936	0.94734	0.93342	0.0097	0.0363	2.49e-08	0.05765	0.122	intron_variant	MYT1L,MYT1L-AS1	-
rs12712510	chr2:22499726-22822126	1	rs12712510	22749726	T	C	0.488	0.473	0.894	0.902	1.05908	0.97824	0.0087	0.0307	5.14e-11	0.4747	0.151	intron_variant	AC068490.2	-
rs141216273	chr2:25428172-25599172	1	rs141216273	25599172	C	A	0.957	0.96	-	-	0.88391	-	0.0228	-	6.65e-08	-	1	upstream_gene_variant	AC012074.2,DTNB	Brain_Spinal_cord_cervical_c-1(0.994),Thyroid(1.000)
rs3770752	chr2:37048607-37592636	1	rs3770752	37576136	A	G	0.656	0.641	0.859	0.855	1.05411	1.10021	0.0091	0.0259	8.56e-09	0.0002321	0.531	intron_variant	QPCT	-
rs4672366	chr2:60292162-60538362	1	rs4672375	60493485	A	G	0.424	0.417	0.186	0.173	1.038	1.10186	0.0087	0.0221	1.73e-05	1.19e-05	0.127	intergenic_variant	NA	-
rs4672366	chr2:60292162-60538362	1	rs7582445	60495874	A	C	0.421	0.414	0.186	0.173	1.03873	1.09944	0.0087	0.0221	1.23e-05	1.77e-05	0.115	intergenic_variant	NA	-
rs999494	chr2:73129995-73172395	1	rs2077586	73161551	A	G	0.71	0.7	0.843	0.836	1.04561	1.08589	0.0097	0.0252	4.04e-06	0.001076	0.375	3_prime_UTR_variant	EMX1	-
rs999494	chr2:73129995-73172395	1	rs12713779	73167550	T	G	0.669	0.657	0.825	0.818	1.04362	1.08405	0.0093	0.0237	4.67e-06	0.0006611	0.185	downstream_gene_variant	SFXN5	-
rs6732355	chr2:104919677-105017177	1	rs950394	104970247	G	A	0.813	0.82	0.611	0.626	0.948	0.92988	0.0111	0.0179	1.61e-06	4.7e-05	0.113	intergenic_variant	NA	-
rs6732355	chr2:104919677-105017177	1	rs60641243	104982309	T	G	0.813	0.82	0.611	0.627	0.94743	0.93267	0.0111	0.0176	1.19e-06	7.76e-05	0.104	intergenic_variant	NA	-
rs6732355	chr2:104919677-105017177	1	rs7558724	104983330	A	G	0.814	0.821	0.613	0.628	0.94724	0.93323	0.0111	0.0176	1.17e-06	8.99e-05	0.101	intergenic_variant	NA	-
rs6732355	chr2:104919677-105017177	1	rs6732355	104984277	C	A	0.813	0.821	0.612	0.627	0.94696	0.93295	0.0111	0.0177	9.54e-07	8.54e-05	0.113	intergenic_variant	NA	-
rs6430492	chr2:134839542-134916802	1	rs6430491	134840967	G	A	0.816	0.811	0.603	0.587	1.05464	1.07165	0.011	0.0176	1.42e-06	8.65e-05	0.192	intergenic_variant	NA	-
rs6430492	chr2:134839542-134916802	1	rs6430492	134841002	G	A	0.816	0.811	0.603	0.587	1.05464	1.07186	0.011	0.0176	1.44e-06	8.35e-05	0.199	intergenic_variant	NA	-
rs6430492	chr2:134839542-134916802	1	rs6721549	134842307	T	C	0.816	0.811	0.601	0.586	1.05401	1.07272	0.011	0.0176	1.78e-06	6.79e-05	0.18	intergenic_variant	NA	-
rs6430492	chr2:134839542-134916802	1	rs6761083	134842440	C	T	0.816	0.811	0.603	0.587	1.05411	1.07262	0.011	0.0176	1.74e-06	6.91e-05	0.184	intergenic_variant	NA	-
rs6430492	chr2:134839542-134916802	1	rs6729836	134844407	T	C	0.815	0.811	0.601	0.585	1.05411	1.07251	0.011	0.0176	1.68e-06	7.12e-05	0.181	regulatory_region_variant	NA	-
rs12991836	chr2:144963851-145220151	1	rs35339313	145139727	C	T	0.635	0.648	0.468	0.474	0.94261	0.95218	0.009	0.0176	5.94e-11	0.005397	0.266	downstream_gene_variant	ZEB2	-
rs12991836	chr2:144963851-145220151	1	rs12991836	145141541	A	C	0.63	0.643	0.457	0.463	0.94129	0.95104	0.009	0.0174	1.62e-11	0.003974	0.734	downstream_gene_variant	ZEB2	-
rs16825349	chr2:146393531-146441831	1	rs67082009	146420104	C	A	0.819	0.829	0.895	0.901	0.93417	0.91302	0.0114	0.0285	2.18e-09	0.001434	0.131	intergenic_variant	NA	-
rs16825349	chr2:146393531-146441831	1	rs2890780	146423021	G	A	0.819	0.829	0.896	0.901	0.93417	0.91521	0.0114	0.0284	2.01e-09	0.001829	0.106	intergenic_variant	NA	-
rs16825349	chr2:146393531-146441831	1	rs16825349	146425531	A	G	0.814	0.824	0.893	0.898	0.93342	0.92386	0.0112	0.0279	7.72e-10	0.004505	0.162	intergenic_variant	NA	-
rs2909457	chr2:162796555-162925055	1	rs2909457	162845855	G	A	0.451	0.436	0.119	0.116	1.05022	1.01187	0.0087	0.0281	1.48e-08	0.6746	0.104	downstream_gene_variant	DPP4,SLC4A10	-
rs62184960	chr2:172943889-173009089	1	rs62183855	172956449	A	C	0.814	0.808	0.921	0.92	1.06833	0.98748	0.0111	0.0333	2.66e-09	0.7059	0.316	downstream_gene_variant	DLX1	-
rs62184960	chr2:172943889-173009089	1	rs12469319	172957106	T	G	0.814	0.809	0.921	0.92	1.06791	0.98738	0.0111	0.0332	3.36e-09	0.7034	0.257	downstream_gene_variant	DLX1	-
rs62184960	chr2:172943889-173009089	1	rs13390848	172957643	G	T	0.814	0.808	0.921	0.92	1.06833	0.98738	0.0111	0.0332	2.66e-09	0.7015	0.315	downstream_gene_variant	DLX1	-
rs11693094	chr2:185406420-186057420	1	rs11693094	185601420	C	T	0.556	0.539	0.493	0.477	1.05591	1.07154	0.0087	0.0176	4.29e-10	8.66e-05	0.747	intron_variant	ZNF804A	-
rs11693094	chr2:185406420-186057420	1	rs4666990	185663304	T	C	0.561	0.544	0.491	0.477	1.05485	1.06855	0.0088	0.0177	1.18e-09	0.0001832	0.143	intron_variant	ZNF804A	-
rs1451488	chr2:199684107-200314107	1	rs1451488	199990107	A	G	0.432	0.445	0.676	0.683	0.93156	0.95724	0.0087	0.0186	4.47e-16	0.01907	0.202	intergenic_variant	NA	-
rs17194490	chr3:2431786-2576286	1	rs17194490	2547786	G	T	0.827	0.839	-	-	0.92478	-	0.0116	-	1.8e-11	-	0.361	intron_variant	CNTN4	-
rs17194490	chr3:2431786-2576286	1	rs67888396	2549510	T	G	0.827	0.839	-	-	0.92589	-	0.0116	-	3.56e-11	-	0.189	intron_variant	CNTN4	-
rs17194490	chr3:2431786-2576286	1	rs67733815	2549591	T	C	0.827	0.839	-	-	0.92598	-	0.0116	-	3.91e-11	-	0.18	intron_variant	CNTN4	-
rs75968099	chr3:36834083-36998583	1	rs75968099	36858583	C	T	0.642	0.655	0.943	0.947	0.94045	1.00955	0.0091	0.0412	1.25e-11	0.8171	0.181	intergenic_variant	NA	-
rs75968099	chr3:36834083-36998583	2	rs4678908	36853622	G	T	0.279	0.28	0.873	0.876	0.97922	1.12142	0.0096	0.0285	0.02923	5.88e-05	0.578	intergenic_variant	NA	-
rs2710323	chr3:48182866-53553354	1	rs7646741	52785238	A	G	0.507	0.487	0.557	0.548	1.07875	1.06492	0.0086	0.0172	1.68e-18	0.0002616	0.12	intron_variant	NEK4,RP5-966M1.4	-
rs2710323	chr3:48182866-53553354	1	rs2710323	52815905	T	C	0.531	0.51	0.594	0.588	1.08156	1.06099	0.0086	0.0174	1.23e-19	0.0006862	0.332	intron_variant	ITIH1	-
rs2710323	chr3:48182866-53553354	2	rs11715758	50292324	G	A	0.628	0.621	0.752	0.744	1.03624	1.10473	0.009	0.0207	7.82e-05	1.43e-06	0.138	intron_variant	GNAI2	-
rs2710323	chr3:48182866-53553354	2	rs4547694	50297330	A	G	0.373	0.38	0.259	0.267	0.96435	0.9042	0.009	0.0203	5.4e-05	7.15e-07	0.504	upstream_gene_variant	GNAI2,U73166.2	-
rs2710323	chr3:48182866-53553354	2	rs709210	50357869	A	C	0.352	0.359	0.258	0.268	0.96483	0.8988	0.0091	0.0202	8.44e-05	1.25e-07	0.266	missense_variant	HYAL2,TUSC2	Cells_EBV-transformed_lymphocytes(0.656)
rs9813516	chr3:60276704-60347104	1	rs932273	60290721	C	T	0.647	0.659	0.19	0.181	0.94734	0.97726	0.0091	0.024	2.62e-09	0.3381	0.237	intron_variant	FHIT	-
rs9813516	chr3:60276704-60347104	1	rs6780613	60291127	A	G	0.648	0.659	0.189	0.18	0.94857	0.97687	0.0091	0.024	6.33e-09	0.3308	0.118	intron_variant	FHIT	-
rs9813516	chr3:60276704-60347104	1	rs4679524	60292606	T	C	0.646	0.657	0.21	0.201	0.948	0.96618	0.0091	0.0227	4.08e-09	0.1296	0.248	intron_variant	FHIT	-
rs9813516	chr3:60276704-60347104	1	rs9813516	60293004	G	A	0.647	0.658	0.21	0.202	0.94705	0.9687	0.0091	0.0228	2.19e-09	0.1628	0.39	intron_variant	FHIT	-
rs704364	chr3:63715734-64115734	1	rs704367	63868777	A	C	0.316	0.303	0.531	0.529	1.06343	1.01126	0.0093	0.0172	4.71e-11	0.5169	0.19	intron_variant	ATXN7	-
rs704364	chr3:63715734-64115734	1	rs704364	63874734	A	G	0.316	0.304	0.513	0.51	1.06322	1.01288	0.0093	0.0172	4.82e-11	0.4563	0.178	intron_variant	ATXN7	-
rs704364	chr3:63715734-64115734	1	rs6798742	63903759	A	G	0.68	0.693	0.444	0.444	0.94073	0.99392	0.0093	0.0174	4.57e-11	0.7256	0.128	intron_variant	ATXN7	-
rs7432375	chr3:135580405-136760405	1	rs7432375	136288405	G	A	0.604	0.587	0.204	0.185	1.05876	1.11171	0.0088	0.022	8.33e-11	1.44e-06	0.117	intron_variant	STAG1	-
rs35734242	chr4:698290-828700	1	rs35734242	706700	T	C	0.562	0.574	0.542	0.556	0.95056	0.95437	0.0089	0.0177	1.37e-08	0.008347	0.96	intron_variant	PCGF3	-
rs215483	chr4:23332621-23482121	1	rs215412	23423586	G	A	0.661	0.672	0.91	0.909	0.94393	1.01979	0.0091	0.0303	2.69e-10	0.5184	0.323	intergenic_variant	NA	-
rs1454606	chr4:33642614-34345614	1	rs1454606	33642614	C	T	0.867	0.875	0.65	0.668	0.94064	0.91174	0.0132	0.0186	3.47e-06	7.19e-07	0.409	intergenic_variant	NA	-
rs28454198	chr4:80186401-80255301	1	rs6534269	80187872	T	C	0.499	0.487	0.805	0.801	1.04634	1.07337	0.0087	0.0231	1.73e-07	0.002176	0.101	intron_variant	LINC01088,NAA11	-
rs28454198	chr4:80186401-80255301	1	rs6848123	80203425	A	C	0.503	0.492	0.817	0.812	1.04624	1.07466	0.0086	0.0234	1.49e-07	0.002093	0.128	intron_variant	LINC01088,NAA11	-
rs28454198	chr4:80186401-80255301	1	rs12642606	80204717	A	G	0.503	0.492	0.818	0.813	1.04571	1.07627	0.0086	0.0235	2.12e-07	0.001766	0.107	intron_variant	LINC01088,NAA11	-
rs13107325	chr4:102456709-103388709	1	rs13107325	103188709	C	T	0.919	0.933	-	-	0.85325	-	0.0168	-	2.9e-21	-	0.995	missense_variant	SLC39A8	-
rs61405217	chr4:170200312-170653312	1	rs12500131	170309455	T	C	0.47	0.457	0.274	0.259	1.05085	1.06609	0.0086	0.02	9.03e-09	0.001409	0.113	downstream_gene_variant	NEK1	-
rs61405217	chr4:170200312-170653312	1	rs61405217	170322312	C	T	0.472	0.459	0.274	0.259	1.05117	1.06503	0.0086	0.02	7.03e-09	0.001689	0.114	intron_variant	NEK1	-
rs61405217	chr4:170200312-170653312	1	rs62334470	170330598	T	G	0.472	0.458	0.274	0.259	1.05096	1.06545	0.0086	0.0201	8.49e-09	0.001607	0.102	intron_variant	NEK1	-
rs12498839	chr4:176698701-176756601	1	rs1027407	176718936	G	A	0.937	0.941	0.899	0.906	0.88825	0.90258	0.0184	0.03	1.26e-10	0.0006384	0.126	intron_variant	GPM6A,RP11-806K15.1	Brain_Caudate_basal_ganglia(0.138),Brain_Cerebellar_Hemisphere(0.291),Brain_Cerebellum(0.205),Brain_Frontal_Cortex_BA9(0.192),Brain_Hippocampus(0.156),Brain_Putamen_basal_ganglia(0.216),Esophagus_Muscularis(0.231)
rs12498839	chr4:176698701-176756601	1	rs78640136	176721419	A	G	0.937	0.942	0.899	0.907	0.88834	0.90276	0.0184	0.0298	1.2e-10	0.0006026	0.127	intron_variant	GPM6A,RP11-806K15.1	Brain_Amygdala(0.641),Brain_Anterior_cingulate_cortex_BA24(0.189),Brain_Caudate_basal_ganglia(0.361),Brain_Cerebellar_Hemisphere(0.415),Brain_Cerebellum(0.577),Brain_Cortex(0.824),Brain_Frontal_Cortex_BA9(0.570),Brain_Hippocampus(0.582),Brain_Hypothalamus(0.809),Brain_Nucleus_accumbens_basal_ganglia(0.928),Brain_Putamen_basal_ganglia(0.535),Esophagus_Muscularis(0.375)
rs12498839	chr4:176698701-176756601	1	rs12498839	176731401	G	A	0.937	0.941	0.898	0.906	0.88807	0.89898	0.0183	0.0292	7.9e-11	0.0002618	0.311	intron_variant	GPM6A,RP11-806K15.1	Brain_Caudate_basal_ganglia(0.138),Brain_Cerebellar_Hemisphere(0.291),Brain_Cerebellum(0.205),Brain_Frontal_Cortex_BA9(0.192),Brain_Hippocampus(0.156),Brain_Putamen_basal_ganglia(0.216),Esophagus_Muscularis(0.117)
rs41533650	chr4:176795452-176974252	1	rs72704544	176853286	A	G	0.783	0.793	0.895	0.903	0.93165	0.91211	0.0106	0.0283	2.05e-11	0.001168	0.138	intron_variant	GPM6A	-
rs41533650	chr4:176795452-176974252	1	rs62334820	176855221	C	T	0.79	0.799	0.894	0.902	0.93118	0.90828	0.0107	0.0285	2.49e-11	0.0007553	0.176	intron_variant	GPM6A	-
rs41533650	chr4:176795452-176974252	1	rs2333321	176859992	A	G	0.218	0.208	0.117	0.109	1.0738	1.08785	0.0105	0.0272	1.25e-11	0.001936	0.157	intron_variant	GPM6A	-
rs41533650	chr4:176795452-176974252	1	rs143839357	176863487	C	T	0.784	0.793	0.884	0.891	0.93165	0.92008	0.0105	0.0271	1.87e-11	0.002151	0.115	intron_variant	GPM6A	-
rs41533650	chr4:176795452-176974252	1	rs41533650	176869252	G	A	0.776	0.785	0.882	0.89	0.93267	0.91357	0.0104	0.027	2e-11	0.0008256	0.187	intron_variant	GPM6A	-
rs41533650	chr4:176795452-176974252	1	rs62340585	176871122	G	A	0.776	0.785	0.882	0.89	0.93267	0.91402	0.0104	0.027	1.97e-11	0.0008748	0.176	intron_variant	GPM6A	-
rs10035564	chr5:44642500-46405282	1	rs4492120	45187804	G	A	0.65	0.669	0.487	0.501	0.93632	0.94488	0.0092	0.0175	1.11e-12	0.001164	0.18	intergenic_variant	NA	-
rs10035564	chr5:44642500-46405282	1	rs10035564	45252500	A	G	0.65	0.669	0.487	0.502	0.93538	0.94374	0.0092	0.0173	4.38e-13	0.0008247	0.46	intergenic_variant	NA	-
rs10035564	chr5:44642500-46405282	1	rs16902086	45285752	A	G	0.641	0.659	0.506	0.521	0.93679	0.94214	0.0091	0.0173	9.33e-13	0.0005558	0.247	intron_variant	HCN1	-
rs7701440	chr5:59985980-60854980	1	rs7701440	60620980	T	C	0.497	0.515	0.784	0.789	0.93258	0.97375	0.0086	0.0216	7e-16	0.2177	0.151	intergenic_variant	NA	-
rs7701440	chr5:59985980-60854980	1	rs4604142	60642595	C	T	0.497	0.515	0.786	0.79	0.93286	0.9759	0.0086	0.0215	8.46e-16	0.2565	0.107	intron_variant	RP11-631M6.3,ZSWIM6	-
rs115325222	chr5:86721950-88890639	1	rs412458	88029627	C	T	0.212	0.219	0.0785	0.0797	0.95466	0.91686	0.0104	0.0318	8.75e-06	0.006314	0.161	intron_variant	MEF2C	-
rs115325222	chr5:86721950-88890639	1	rs661311	88034867	T	C	0.212	0.219	0.0792	0.0802	0.95456	0.91741	0.0104	0.0318	8.5e-06	0.006679	0.161	intron_variant	MEF2C	-
rs115325222	chr5:86721950-88890639	1	rs662230	88035068	A	C	0.212	0.219	0.0791	0.0802	0.95447	0.91714	0.0104	0.0318	8.28e-06	0.006515	0.173	intron_variant	MEF2C	-
rs115325222	chr5:86721950-88890639	1	rs653444	88049341	C	T	0.212	0.219	0.0807	0.0818	0.95476	0.91769	0.0105	0.0318	9.48e-06	0.006925	0.114	intron_variant	MEF2C	-
rs115325222	chr5:86721950-88890639	1	rs627464	88060321	G	A	0.211	0.218	0.0818	0.083	0.95485	0.91613	0.0105	0.0319	1.08e-05	0.00601	0.112	intron_variant	MEF2C	-
rs12188094	chr5:90065217-90419217	1	rs34879738	90272197	A	G	0.698	0.685	-	-	1.0538	-	0.0094	-	2.17e-08	-	0.104	intron_variant	GPR98	-
rs12188094	chr5:90065217-90419217	1	rs17633498	90276385	A	G	0.698	0.684	-	-	1.0538	-	0.0094	-	2.29e-08	-	0.104	intron_variant	GPR98	-
rs252812	chr5:106426490-106798190	1	rs431982	106732144	T	C	0.193	0.182	0.471	0.471	1.05717	1.04634	0.011	0.0174	4.43e-07	0.009458	0.156	intron_variant	EFNA5	-
rs252812	chr5:106426490-106798190	1	rs252812	106735490	A	G	0.192	0.181	0.471	0.47	1.05686	1.04854	0.011	0.0175	5.39e-07	0.006688	0.176	intron_variant	EFNA5	-
rs252812	chr5:106426490-106798190	1	rs187557	106766340	C	T	0.163	0.152	0.599	0.609	1.06897	1.01664	0.0119	0.0184	2.03e-08	0.3694	0.11	intron_variant	EFNA5	-
rs10117	chr5:137450170-137948170	1	rs10117	137892170	G	A	0.613	0.602	0.235	0.223	1.05654	1.06014	0.0088	0.0212	4.66e-10	0.005748	0.102	synonymous_variant	AC011385.2,HSPA9,SNORD63	-
rs9687282	chr5:138925988-139086688	1	rs2336880	139063728	G	A	0.651	0.667	0.874	0.877	0.94885	0.98649	0.0091	0.0264	7.72e-09	0.6057	0.188	upstream_gene_variant	CTB-35F21.1,CXXC5	Adipose_Subcutaneous(0.162)
rs9687282	chr5:138925988-139086688	1	rs34510678	139064835	C	T	0.651	0.667	0.874	0.877	0.94895	0.9859	0.0091	0.0265	8.37e-09	0.5913	0.18	intron_variant	CTB-35F21.1,CXXC5	Adipose_Subcutaneous(0.162)
rs9687282	chr5:138925988-139086688	1	rs35123781	139065180	A	G	0.65	0.666	0.864	0.867	0.94876	0.99402	0.0091	0.0259	7.42e-09	0.8178	0.191	intron_variant	CTB-35F21.1,CXXC5	-
rs9687282	chr5:138925988-139086688	1	rs9687282	139065988	T	G	0.65	0.666	0.874	0.877	0.94876	0.986	0.0091	0.0266	7.33e-09	0.5951	0.211	intron_variant	CTB-35F21.1,CXXC5	-
rs113113059	chr6:43076575-43258275	1	rs113113059	43160375	T	C	0.796	0.788	0.627	0.611	1.06003	1.07272	0.0107	0.018	4.89e-08	9.32e-05	0.395	intron_variant	CUL9	-
rs113113059	chr6:43076575-43258275	1	rs2273709	43184132	A	C	0.806	0.798	0.618	0.6	1.05908	1.0739	0.0109	0.0176	1.24e-07	5.34e-05	0.256	missense_variant	CUL9,RP3-330M21.5	-
rs113113059	chr6:43076575-43258275	1	rs6938026	43185733	A	G	0.806	0.799	0.619	0.601	1.06003	1.0739	0.0109	0.0177	8.17e-08	5.48e-05	0.332	intron_variant	CUL9,RP3-330M21.5	-
rs1856507	chr6:73018926-73171926	1	rs1416544	73154800	G	A	0.66	0.642	0.61	0.602	1.06162	1.01623	0.0091	0.0175	4.78e-11	0.3576	0.204	intergenic_variant	NA	-
rs1856507	chr6:73018926-73171926	1	rs2815731	73155285	C	A	0.66	0.642	0.61	0.602	1.06184	1.01643	0.0091	0.0175	4.39e-11	0.3519	0.236	intergenic_variant	NA	-
rs1856507	chr6:73018926-73171926	1	rs2789605	73155289	T	C	0.66	0.642	0.61	0.602	1.06184	1.01633	0.0091	0.0176	4.4e-11	0.3548	0.234	intergenic_variant	NA	-
rs1856507	chr6:73018926-73171926	1	rs1856507	73157926	C	A	0.635	0.615	0.599	0.59	1.05929	1.02347	0.009	0.0176	1.56e-10	0.1866	0.164	intergenic_variant	NA	-
rs1856507	chr6:73018926-73171926	1	rs2492966	73163951	A	G	0.348	0.367	0.399	0.407	0.94308	0.97981	0.0091	0.0177	1.09e-10	0.2477	0.114	intergenic_variant	NA	-
rs2153960	chr6:108864184-109031184	1	rs2153960	108988184	G	A	0.312	0.3	0.281	0.269	1.04634	1.08026	0.0093	0.0192	1.22e-06	5.82e-05	0.102	intron_variant	FOXO3	-
rs13219424	chr6:128302884-128334234	1	rs45582334	128327031	A	G	0.694	0.683	0.865	0.864	1.04321	1.06631	0.0094	0.0264	7.15e-06	0.01494	0.116	intron_variant	PTPRK	-
rs13219424	chr6:128302884-128334234	1	rs13218577	128328289	T	C	0.694	0.683	0.866	0.864	1.04321	1.06652	0.0094	0.0265	7.08e-06	0.01506	0.116	intron_variant	PTPRK	-
rs13219424	chr6:128302884-128334234	1	rs13219424	128332084	C	T	0.694	0.683	0.617	0.606	1.04394	1.05876	0.0095	0.0183	5.64e-06	0.001765	0.226	intron_variant	PTPRK	-
rs13219424	chr6:128302884-128334234	1	rs13197257	128333682	G	T	0.733	0.724	0.876	0.874	1.04634	1.07262	0.0099	0.0279	4.4e-06	0.01211	0.186	intron_variant	PTPRK	-
rs2206956	chr6:146672128-146828228	1	rs9390385	146732956	A	C	0.462	0.477	0.439	0.447	0.95877	0.94299	0.0086	0.0175	1.15e-06	0.0008128	0.127	intron_variant	GRM1	-
rs2206956	chr6:146672128-146828228	1	rs3804300	146733790	T	C	0.462	0.477	0.438	0.447	0.95868	0.9429	0.0086	0.0175	1.05e-06	0.0007834	0.136	intron_variant	GRM1	-
rs2206956	chr6:146672128-146828228	1	rs9322058	146736408	T	C	0.462	0.477	0.438	0.447	0.9581	0.94214	0.0086	0.0175	7.5e-07	0.0006604	0.219	intron_variant	GRM1	-
rs2206956	chr6:146672128-146828228	1	rs2206956	146739228	G	A	0.462	0.476	0.437	0.446	0.95801	0.94214	0.0087	0.0175	7.01e-07	0.0006428	0.177	intron_variant	GRM1	-
rs2206956	chr6:146672128-146828228	1	rs2300627	146743039	C	T	0.43	0.444	0.433	0.442	0.95839	0.9428	0.0088	0.0176	1.39e-06	0.0008015	0.129	intron_variant	GRM1	-
rs58120505	chr7:1827867-2344867	1	rs12154473	1982181	A	G	0.384	0.403	0.549	0.563	0.91393	0.94667	0.0089	0.0172	6.73e-24	0.001439	0.104	intron_variant	MAD1L1	-
rs58120505	chr7:1827867-2344867	1	rs12668848	2020995	G	A	0.602	0.583	0.443	0.426	1.09341	1.06024	0.0088	0.0171	3.18e-24	0.0006292	0.254	intron_variant	MAD1L1	-
rs58120505	chr7:1827867-2344867	1	rs11763870	2027448	T	C	0.397	0.417	0.558	0.575	0.91475	0.94337	0.0088	0.0171	4.8e-24	0.0006502	0.197	intron_variant	MAD1L1	-
rs58120505	chr7:1827867-2344867	1	rs58120505	2029867	T	C	0.602	0.582	0.442	0.425	1.09374	1.06109	0.0088	0.0171	2.24e-24	0.0005216	0.423	intron_variant	MAD1L1	-
rs11972718	chr7:8540237-8577587	1	rs4236409	8548621	G	A	0.689	0.697	0.848	0.855	0.95581	0.94412	0.0094	0.0242	1.42e-06	0.01738	0.132	intron_variant	NXPH1	-
rs11972718	chr7:8540237-8577587	1	rs6978582	8550648	G	A	0.689	0.697	0.852	0.858	0.95571	0.94497	0.0094	0.0244	1.31e-06	0.02033	0.129	intron_variant	NXPH1	-
rs11972718	chr7:8540237-8577587	1	rs2349487	8565024	C	T	0.677	0.686	0.614	0.621	0.95428	0.9721	0.0093	0.0177	4.74e-07	0.1096	0.115	intron_variant	NXPH1	-
rs11972718	chr7:8540237-8577587	1	rs1557841	8567004	G	T	0.685	0.693	0.843	0.853	0.95619	0.93904	0.0094	0.0239	1.64e-06	0.008456	0.19	intron_variant	NXPH1	-
rs7811417	chr7:21468652-21564852	1	rs7810841	21533758	T	C	0.327	0.316	0.363	0.353	1.04498	1.06449	0.0092	0.0178	1.65e-06	0.0004426	0.241	intron_variant	SP4	-
rs7811417	chr7:21468652-21564852	1	rs7811417	21534152	T	C	0.339	0.327	0.447	0.437	1.04467	1.06684	0.0091	0.0173	1.65e-06	0.000181	0.55	intron_variant	SP4	-
rs79210963	chr7:24515969-24856969	1	rs79265434	24621381	A	G	0.882	0.89	0.948	0.951	0.91943	0.91851	0.0136	0.0396	6.63e-10	0.03189	0.101	intron_variant	MPP6	-
rs79210963	chr7:24515969-24856969	1	rs10486428	24627942	A	G	0.884	0.892	0.948	0.951	0.9187	0.91704	0.0137	0.0397	5.73e-10	0.02895	0.116	intron_variant	MPP6,SUMO2P14	-
rs79210963	chr7:24515969-24856969	1	rs12672003	24647222	A	G	0.885	0.892	0.948	0.951	0.91888	0.91201	0.0137	0.0399	7.46e-10	0.02078	0.128	intron_variant	MPP6	-
rs79210963	chr7:24515969-24856969	1	rs17149781	24695495	A	G	0.885	0.893	0.948	0.951	0.91796	0.91174	0.0137	0.0396	4.6e-10	0.01957	0.217	intron_variant	MPP6	-
rs79210963	chr7:24515969-24856969	1	rs79210963	24717969	T	C	0.884	0.892	0.947	0.95	0.91796	0.91211	0.0137	0.0394	4.14e-10	0.01959	0.216	intron_variant	CTA-298G8.2,MPP6	-
rs10238960	chr7:70747871-70828671	1	rs1950148	70778156	C	T	0.692	0.695	0.501	0.527	0.97404	0.91201	0.0093	0.0171	0.004921	7.19e-08	0.145	intron_variant	AC079398.1,WBSCR17	-
rs10238960	chr7:70747871-70828671	1	rs12534549	70780705	C	T	0.691	0.695	0.5	0.526	0.97395	0.91174	0.0093	0.0171	0.004683	6.45e-08	0.161	intron_variant	WBSCR17	-
rs6943762	chr7:85575263-86594263	1	rs6943762	86403263	T	C	0.883	0.87	0.938	0.933	1.11082	1.09428	0.0132	0.0353	1.57e-15	0.0108	0.586	intron_variant	AC005009.1,GRM3	-
rs6943762	chr7:85575263-86594263	1	rs35274762	86412221	T	C	0.883	0.87	0.938	0.932	1.11027	1.09385	0.0132	0.0356	2.66e-15	0.01167	0.391	intron_variant	AC005009.2,GRM3	-
rs2252074	chr7:104472253-105088253	1	rs2252074	104594253	T	G	0.59	0.605	0.529	0.536	0.93379	0.97161	0.0088	0.0172	6.19e-15	0.09305	0.145	non_coding_transcript_exon_variant	LINC01004,RP11-325F22.2	-
rs2252074	chr7:104472253-105088253	1	rs2428162	104595664	T	C	0.59	0.605	0.529	0.536	0.93417	0.97142	0.0088	0.0172	9.28e-15	0.09125	0.105	intron_variant	LINC01004,RP11-325F22.2	-
rs2252074	chr7:104472253-105088253	1	rs6466033	104598610	G	A	0.597	0.612	0.531	0.538	0.93398	0.97336	0.0088	0.0172	7.95e-15	0.1159	0.102	intron_variant	LINC01004,RP11-325F22.2	-
rs2252074	chr7:104472253-105088253	1	rs17777642	104599208	G	A	0.597	0.612	0.531	0.538	0.93379	0.97356	0.0088	0.0171	6.67e-15	0.1173	0.121	intron_variant	LINC01004,RP11-325F22.2	-
rs6969410	chr7:109924015-110138815	1	rs6974218	110056000	A	C	0.634	0.618	0.818	0.813	1.05643	1.05707	0.0089	0.0223	6.8e-10	0.01267	0.124	intergenic_variant	NA	-
rs6969410	chr7:109924015-110138815	1	rs6969410	110069015	T	G	0.634	0.618	0.819	0.814	1.05622	1.06216	0.0089	0.0223	7.63e-10	0.007007	0.174	downstream_gene_variant	AC003088.1	-
rs6969410	chr7:109924015-110138815	1	rs211792	110072128	G	T	0.634	0.618	0.82	0.814	1.0557	1.06258	0.0089	0.0223	1.08e-09	0.006532	0.133	downstream_gene_variant	AC003088.1	-
rs6969410	chr7:109924015-110138815	1	rs7807720	110073755	A	G	0.635	0.619	0.822	0.816	1.05527	1.06652	0.0089	0.0224	1.42e-09	0.004087	0.149	intron_variant	AC003088.1	-
rs6969410	chr7:109924015-110138815	1	rs9656169	110074276	C	T	0.635	0.619	0.822	0.816	1.05538	1.06705	0.0089	0.0224	1.34e-09	0.003687	0.167	intron_variant	AC003088.1	-
rs38752	chr7:110584912-111270912	1	rs38752	111078912	T	G	0.664	0.653	0.392	0.378	1.06471	1.05148	0.0091	0.0176	5.46e-12	0.004428	0.211	intron_variant	IMMP2L	-
rs1593304	chr7:131528547-131627577	1	rs1593304	131619847	A	G	0.193	0.199	0.146	0.152	0.93791	0.93744	0.0111	0.0249	7.45e-09	0.009545	0.958	intron_variant	AC009518.4	-
8:4180090_T_A	chr8:4170790-4227290	1	rs10113290	4180292	G	A	0.787	0.794	0.664	0.674	0.94082	0.94753	0.0106	0.0182	8.42e-09	0.003055	0.25	intron_variant	CSMD1	-
8:4180090_T_A	chr8:4170790-4227290	1	rs10503253	4180844	C	A	0.787	0.794	0.662	0.672	0.93988	0.94658	0.0106	0.0181	4.53e-09	0.002454	0.532	intron_variant	CSMD1	-
8:4180090_T_A	chr8:4170790-4227290	1	rs13261217	4183057	A	G	0.786	0.792	0.663	0.673	0.94252	0.94705	0.0106	0.0183	2.17e-08	0.003002	0.12	intron_variant	CSMD1	-
rs3808581	chr8:26119047-26279847	1	rs3808581	26250047	G	A	0.825	0.835	0.598	0.619	0.94252	0.91723	0.0115	0.018	2.4e-07	1.48e-06	0.188	intron_variant	BNIP3L	Esophagus_Mucosa(0.129)
rs3808581	chr8:26119047-26279847	1	rs73217798	26264363	G	T	0.826	0.836	0.599	0.619	0.94233	0.91943	0.0115	0.0179	2.22e-07	2.66e-06	0.127	intron_variant	BNIP3L	-
rs3808581	chr8:26119047-26279847	1	rs147506820	26266345	G	A	0.826	0.836	0.599	0.62	0.94233	0.91952	0.0115	0.0179	2.21e-07	2.75e-06	0.124	intron_variant	BNIP3L	-
rs3808581	chr8:26119047-26279847	1	rs17310286	26269032	C	T	0.826	0.836	0.6	0.62	0.94233	0.91971	0.0115	0.0179	2.19e-07	2.78e-06	0.118	3_prime_UTR_variant	BNIP3L	-
rs3808581	chr8:26119047-26279847	1	rs1042992	26269191	C	T	0.826	0.836	0.6	0.62	0.94242	0.91998	0.0115	0.0179	2.33e-07	2.99e-06	0.106	3_prime_UTR_variant	BNIP3L	-
rs3808581	chr8:26119047-26279847	1	rs73219805	26272768	G	A	0.826	0.836	0.601	0.62	0.94186	0.91916	0.0116	0.0181	2.22e-07	3.19e-06	0.108	intron_variant	BNIP3L	-
rs3808581	chr8:26119047-26279847	1	rs73219806	26279173	C	A	0.827	0.837	0.6	0.62	0.94139	0.91375	0.0118	0.0187	2.81e-07	1.32e-06	0.18	intron_variant	BNIP3L,RP11-14I17.2	-
rs73229090	chr8:27277127-27557127	1	rs59724122	27424696	C	T	0.855	0.845	-	-	1.0873	-	0.0121	-	4.37e-12	-	0.171	intron_variant	GULOP	-
rs73229090	chr8:27277127-27557127	1	rs7838316	27425314	G	A	0.854	0.844	-	-	1.0873	-	0.0121	-	3.72e-12	-	0.174	intron_variant	GULOP	-
rs73229090	chr8:27277127-27557127	1	rs11783093	27425349	C	T	0.855	0.845	-	-	1.0873	-	0.0121	-	4.68e-12	-	0.167	intron_variant	GULOP	-
rs73229090	chr8:27277127-27557127	1	rs73229090	27442127	C	A	0.897	0.888	-	-	1.10805	-	0.0142	-	4.34e-13	-	0.313	intron_variant	GULOP	-
rs6984242	chr8:60476469-61117469	1	rs6471812	60692728	G	A	0.413	0.4	0.398	0.389	1.05559	1.04561	0.0087	0.0174	6.01e-10	0.01031	0.105	intergenic_variant	NA	-
rs6984242	chr8:60476469-61117469	1	rs867743	60694647	G	A	0.413	0.4	0.399	0.389	1.0557	1.04561	0.0087	0.0174	5.67e-10	0.01011	0.113	intergenic_variant	NA	-
rs6984242	chr8:60476469-61117469	1	rs6471815	60698795	A	G	0.414	0.401	0.399	0.39	1.05622	1.0455	0.0088	0.0174	4.12e-10	0.01061	0.102	intergenic_variant	NA	-
rs6984242	chr8:60476469-61117469	1	rs6984242	60700469	G	A	0.413	0.4	0.399	0.39	1.05622	1.04582	0.0087	0.0174	3.86e-10	0.01014	0.163	intergenic_variant	NA	-
rs10957321	chr8:65277495-65753878	1	rs7827287	65605719	G	T	0.478	0.489	0.539	0.553	0.95361	0.95094	0.0086	0.0172	3.69e-08	0.003353	0.105	intron_variant	CYP7B1	-
rs10957321	chr8:65277495-65753878	1	rs10957321	65605878	G	A	0.478	0.489	0.539	0.553	0.95352	0.95085	0.0086	0.0171	3.49e-08	0.003307	0.116	intron_variant	CYP7B1	-
rs10957321	chr8:65277495-65753878	1	rs7830315	65608361	T	C	0.478	0.489	0.539	0.553	0.95332	0.95171	0.0086	0.0172	3.08e-08	0.003869	0.113	intron_variant	CYP7B1	-
rs7002992	chr8:103633805-103701105	1	rs7835270	103668320	A	G	0.647	0.638	0.796	0.791	1.04519	1.07186	0.009	0.0216	8.96e-07	0.001349	0.117	upstream_gene_variant	KLF10	-
rs7002992	chr8:103633805-103701105	1	rs4734654	103669991	A	G	0.647	0.638	0.796	0.791	1.0455	1.07176	0.009	0.0216	7.79e-07	0.001357	0.134	upstream_gene_variant	KLF10	-
rs7002992	chr8:103633805-103701105	1	rs1434281	103671080	G	A	0.647	0.638	0.796	0.791	1.0455	1.07186	0.009	0.0217	7.81e-07	0.001363	0.13	upstream_gene_variant	KLF10	-
rs7002992	chr8:103633805-103701105	1	rs7002992	103676605	T	C	0.646	0.638	0.757	0.751	1.04571	1.06994	0.009	0.0205	6.95e-07	0.001009	0.214	intergenic_variant	NA	-
rs7002992	chr8:103633805-103701105	1	rs17773903	103685172	A	G	0.647	0.639	0.789	0.784	1.04488	1.07444	0.009	0.0218	1.22e-06	0.001	0.135	intergenic_variant	NA	-
rs7002992	chr8:103633805-103701105	1	rs10106298	103688381	G	A	0.645	0.637	0.788	0.784	1.04571	1.07337	0.0091	0.0222	8.24e-07	0.001433	0.114	intergenic_variant	NA	-
rs10086619	chr8:111345570-112262570	1	rs10086619	111580570	A	G	0.831	0.839	0.845	0.851	0.93034	0.94516	0.0116	0.0237	4.97e-10	0.01738	0.11	intergenic_variant	NA	-
rs13262595	chr8:143267770-143462970	1	rs4129585	143312933	A	C	0.456	0.438	0.289	0.281	1.07788	1.04091	0.0087	0.0191	5.11e-18	0.03563	0.533	intron_variant	TSNARE1	-
rs13262595	chr8:143267770-143462970	1	rs13262595	143316970	A	G	0.456	0.438	0.289	0.281	1.07756	1.04269	0.0087	0.0192	7.06e-18	0.02955	0.463	intron_variant	TSNARE1	-
rs11136325	chr8:144792601-144940101	1	rs11136325	144870701	G	A	0.436	0.421	0.918	0.92	1.05527	1.02265	0.0091	0.0541	3.05e-09	0.6788	0.106	upstream_gene_variant	RP11-429J17.8,SCRIB	Spleen(0.772),Testis(0.261)
rs11136325	chr8:144792601-144940101	1	rs11779128	144929811	C	T	0.444	0.43	0.647	0.648	1.05264	1.00361	0.0087	0.0202	3.53e-09	0.8584	0.117	downstream_gene_variant	AC105049.1	-
rs11136325	chr8:144792601-144940101	1	rs11778302	144931661	G	T	0.441	0.427	0.646	0.647	1.05285	1.00321	0.0087	0.0203	3.72e-09	0.8747	0.131	intergenic_variant	NA	-
rs11136325	chr8:144792601-144940101	1	rs7464611	144933453	C	T	0.444	0.43	0.645	0.646	1.05306	1.0015	0.0087	0.0204	3.24e-09	0.9399	0.149	intergenic_variant	NA	-
rs2890914	chr9:10178881-10278081	1	rs2890914	10239181	A	G	0.498	0.509	0.382	0.401	0.96512	0.92784	0.0086	0.0175	3.86e-05	1.83e-05	0.373	intron_variant	PTPRD	-
rs2890914	chr9:10178881-10278081	1	rs4740446	10255540	C	T	0.51	0.521	0.36	0.378	0.96609	0.92997	0.0086	0.0177	6.41e-05	4.28e-05	0.185	intron_variant	PTPRD	-
rs505061	chr9:22596164-22912164	1	rs505061	22767164	C	A	0.495	0.512	0.543	0.555	0.94791	0.96503	0.0086	0.0173	5.8e-10	0.03943	0.992	intron_variant	RP11-370B11.3,RP11-399D6.2	Adipose_Subcutaneous(1.000),Adipose_Subcutaneous(1.000),Stomach(1.000),Adipose_Visceral_Omentum(0.994),Artery_Coronary(0.574),Artery_Coronary(0.202),Artery_Tibial(0.997),Breast_Mammary_Tissue(1.000),Breast_Mammary_Tissue(0.884),Colon_Transverse(1.000),Colon_Transverse(1.000),Esophagus_Gastroesophageal_Junction(1.000),Esophagus_Gastroesophageal_Junction(1.000),Esophagus_Mucosa(1.000),Esophagus_Muscularis(1.000),Esophagus_Muscularis(1.000),Heart_Atrial_Appendage(0.924),Heart_Atrial_Appendage(1.000),Lung(1.000),Lung(0.964),Minor_Salivary_Gland(0.879),Minor_Salivary_Gland(0.880),Muscle_Skeletal(0.773),Nerve_Tibial(1.000),Nerve_Tibial(1.000),Skin_Sun_Exposed_Lower_leg(0.996),Small_Intestine_Terminal_Ileum(1.000),Thyroid(1.000),Thyroid(1.000)
rs500102	chr9:77329545-77393645	1	rs500102	77358745	T	C	0.413	0.409	0.536	0.531	1.05306	1.01015	0.0088	0.0176	4.87e-09	0.567	0.822	intron_variant	TRPM6	-
rs500102	chr9:77329545-77393645	1	rs2769195	77370771	C	T	0.435	0.432	0.537	0.532	1.04959	1.01187	0.0088	0.0175	3.38e-08	0.5009	0.108	intron_variant	TRPM6	-
rs3739554	chr9:129638645-130072645	1	rs13293831	129665139	C	T	0.841	0.851	0.815	0.833	0.94942	0.92155	0.012	0.0229	1.56e-05	0.0003642	0.232	intergenic_variant	NA	-
rs3739554	chr9:129638645-130072645	1	rs13284900	129705507	C	T	0.841	0.851	0.79	0.808	0.94961	0.92626	0.012	0.0215	1.55e-05	0.0003737	0.193	intron_variant	RALGPS1	-
rs3739554	chr9:129638645-130072645	1	rs11790388	129740283	A	G	0.841	0.851	0.789	0.808	0.94904	0.92737	0.012	0.0214	1.23e-05	0.0004355	0.21	non_coding_transcript_exon_variant	RALGPS1	-
rs3739554	chr9:129638645-130072645	1	rs3739554	129940645	A	G	0.832	0.843	0.798	0.815	0.94885	0.92784	0.0117	0.0217	6.99e-06	0.0005651	0.262	3_prime_UTR_variant	RALGPS1	-
rs2078266	chr9:138366256-138378856	1	rs2078266	138378856	A	G	0.178	0.171	0.161	0.157	1.07208	1.02798	0.0126	0.0262	2.94e-08	0.2905	0.999	missense_variant	PPP1R26	-
rs17731	chr10:3789861-3828281	1	rs1043009	3819714	C	T	0.617	0.632	0.485	0.507	0.95028	0.92821	0.0089	0.0171	1.18e-08	1.36e-05	0.15	3_prime_UTR_variant	KLF6	-
rs17731	chr10:3789861-3828281	1	rs1043003	3820787	T	C	0.615	0.63	0.484	0.506	0.94961	0.92709	0.0089	0.017	5.83e-09	8.41e-06	0.348	3_prime_UTR_variant	KLF6	-
rs17731	chr10:3789861-3828281	1	rs17731	3821561	G	A	0.62	0.635	0.488	0.51	0.94895	0.92709	0.0089	0.017	4.37e-09	8.7e-06	0.502	3_prime_UTR_variant	KLF6	-
rs6482437	chr10:18537326-18968326	2	rs7071123	18726218	G	T	0.103	0.116	0.0398	0.0442	0.90719	0.85283	0.014	0.0446	3.35e-12	0.0003566	0.308	intron_variant	CACNB2	-
rs6482437	chr10:18537326-18968326	2	rs6482437	18726326	A	C	0.0994	0.112	0.0394	0.0439	0.90583	0.85078	0.0142	0.0446	3.33e-12	0.0002947	0.302	intron_variant	CACNB2	-
rs7915131	chr10:64387156-64489756	1	rs7068164	64401056	A	C	0.444	0.436	0.348	0.343	1.04634	1.02542	0.0087	0.018	1.95e-07	0.1629	0.146	intron_variant	ZNF365	-
rs7915131	chr10:64387156-64489756	1	rs7915131	64418656	C	T	0.445	0.436	0.349	0.344	1.04791	1.02532	0.0087	0.018	7.26e-08	0.1643	0.377	non_coding_transcript_exon_variant	AC067751.1,ZNF365	-
rs7915131	chr10:64387156-64489756	1	rs10219104	64420972	C	A	0.439	0.431	0.314	0.314	1.0477	1.01603	0.0087	0.0184	8.55e-08	0.3891	0.296	intron_variant	AC067751.1,ZNF365	-
rs61857878	chr10:92689488-92846388	1	rs56393513	92787113	A	G	0.756	0.743	0.87	0.867	1.05844	1.04823	0.0102	0.0265	2.47e-08	0.07575	0.741	intergenic_variant	NA	-
rs2514218	chr11:113285994-113451229	1	rs4936277	113431960	A	G	0.576	0.566	0.725	0.719	1.05612	1.01319	0.0088	0.0199	5.68e-10	0.5099	0.108	intergenic_variant	NA	-
rs2514218	chr11:113285994-113451229	1	rs7125588	113436072	A	G	0.588	0.578	0.73	0.723	1.05696	1.01248	0.0088	0.0195	2.59e-10	0.523	0.105	intergenic_variant	NA	-
rs2514218	chr11:113285994-113451229	1	rs7933981	113438068	G	A	0.589	0.578	0.73	0.723	1.05728	1.01278	0.0087	0.0193	1.9e-10	0.5097	0.2	intergenic_variant	NA	-
rs2514218	chr11:113285994-113451229	1	rs61687445	113438092	C	A	0.589	0.578	0.73	0.723	1.05728	1.01268	0.0087	0.0193	1.93e-10	0.5143	0.2	intergenic_variant	NA	-
rs2514218	chr11:113285994-113451229	1	rs6589386	113443753	C	T	0.589	0.578	0.729	0.722	1.05792	1.01167	0.0088	0.0194	1.35e-10	0.5494	0.196	intergenic_variant	NA	-
rs2514218	chr11:113285994-113451229	1	rs7928017	113448762	C	A	0.587	0.577	0.726	0.719	1.05844	1.01136	0.0089	0.0197	1.44e-10	0.5643	0.189	regulatory_region_variant	NA	-
rs2514218	chr11:113285994-113451229	2	rs6589379	113374567	G	T	0.341	0.353	0.0463	0.046	0.93314	0.94469	0.0091	0.045	2.27e-14	0.2054	0.103	intergenic_variant	NA	-
rs77502336	chr11:123346236-123396846	1	rs7927176	123395864	A	G	0.668	0.681	0.579	0.595	0.95028	0.94101	0.0092	0.0174	3.13e-08	0.0004638	0.601	upstream_gene_variant	GRAMD1B	-
rs77502336	chr11:123346236-123396846	1	rs7927437	123395987	C	T	0.669	0.682	0.582	0.598	0.95047	0.94224	0.0092	0.0175	3.76e-08	0.0006528	0.398	upstream_gene_variant	GRAMD1B	-
rs1940171	chr11:124599040-124678940	1	rs1940171	124633640	A	G	0.819	0.807	0.788	0.782	1.07681	1.07423	0.0111	0.0212	3e-11	0.0007204	0.2	intron_variant	ESAM,MSANTD2,RP11-677M14.3	-
rs1940171	chr11:124599040-124678940	1	rs3802901	124635144	T	C	0.822	0.809	0.741	0.734	1.07745	1.06375	0.0112	0.0195	2.42e-11	0.001497	0.169	non_coding_transcript_exon_variant	ESAM,MSANTD2,RP11-677M14.3	Skin_Not_Sun_Exposed_Suprapubic(0.150)
rs1940171	chr11:124599040-124678940	1	rs7126463	124646163	A	C	0.822	0.809	0.744	0.736	1.07756	1.06364	0.0113	0.0199	3.52e-11	0.001889	0.114	intron_variant	MSANTD2	-
rs1940171	chr11:124599040-124678940	2	rs12293670	124612932	A	G	0.678	0.66	0.707	0.706	1.07304	1.00924	0.0092	0.019	1.56e-14	0.6305	0.533	intron_variant	NRGN,RP11-677M14.2,VSIG2	Thyroid(0.500)
rs1940171	chr11:124599040-124678940	2	rs55661361	124613957	G	A	0.678	0.661	0.706	0.705	1.07294	1.01045	0.0092	0.0191	1.81e-14	0.5853	0.464	intron_variant	NRGN,RP11-677M14.2,VSIG2	Thyroid(0.500)
rs1939514	chr11:132502194-132583694	1	rs1939515	132572770	A	G	0.516	0.501	0.565	0.547	1.05012	1.08123	0.0086	0.0175	1.58e-08	7.61e-06	0.128	intron_variant	OPCML	-
rs1939514	chr11:132502194-132583694	1	rs1939514	132572894	T	C	0.515	0.5	0.566	0.548	1.05075	1.08145	0.0086	0.0174	1.04e-08	7.17e-06	0.221	intron_variant	OPCML	-
rs1939514	chr11:132502194-132583694	1	rs3016384	132573390	C	T	0.518	0.502	0.569	0.552	1.05054	1.07907	0.0086	0.0174	1.22e-08	1.26e-05	0.113	intron_variant	OPCML	-
rs4936215	chr11:133702666-133865884	1	rs4936215	133852684	A	G	0.788	0.769	0.955	0.951	1.08513	1.1106	0.0107	0.0481	1.87e-14	0.02903	0.671	intergenic_variant	NA	-
rs619091	chr11:133880987-133906837	1	rs11223668	133906264	C	A	0.782	0.77	0.715	0.702	1.04634	1.06354	0.0108	0.0197	2.6e-05	0.001763	0.756	non_coding_transcript_exon_variant	RP11-713P17.3,RP11-713P17.4	Cells_Cultured_fibroblasts(0.154)
rs1440480	chr11:134246932-134299862	1	rs893949	134296384	C	T	0.472	0.458	0.277	0.274	1.06301	1.00914	0.0087	0.02	1.64e-12	0.6481	0.186	intergenic_variant	NA	-
rs1440480	chr11:134246932-134299862	1	rs733856	134296641	A	G	0.494	0.481	0.281	0.278	1.05897	1.00844	0.0086	0.0198	3.26e-11	0.6722	0.124	intergenic_variant	NA	-
rs1440480	chr11:134246932-134299862	1	rs4937884	134297110	A	G	0.493	0.48	0.282	0.278	1.0595	1.01207	0.0087	0.0199	2.4e-11	0.5457	0.118	intergenic_variant	NA	-
rs1440480	chr11:134246932-134299862	1	rs10750561	134297345	A	G	0.498	0.484	0.41	0.418	1.06088	0.97181	0.0087	0.0182	8.31e-12	0.1162	0.562	intergenic_variant	NA	-
rs10774034	chr12:2275658-2440458	1	rs1024582	2402246	A	G	0.354	0.337	0.0579	0.0529	1.08883	1.07875	0.0091	0.0395	8.34e-21	0.05501	0.227	intron_variant	CACNA1C,CACNA1C-IT3	Brain_Cerebellar_Hemisphere(0.210)
rs10774034	chr12:2275658-2440458	1	rs4298967	2408194	A	G	0.358	0.341	0.0585	0.0534	1.08959	1.0808	0.0091	0.0396	3.33e-21	0.05007	0.531	intron_variant	CACNA1C	-
rs61920311	chr12:14393094-14427124	1	rs61920311	14423294	A	C	0.58	0.571	0.66	0.654	1.04886	1.03956	0.009	0.0193	1.3e-07	0.04403	0.57	intergenic_variant	NA	-
rs7312697	chr12:29898169-29948269	1	rs7312697	29933069	T	C	0.368	0.38	0.271	0.287	0.95256	0.92747	0.0089	0.0193	5.23e-08	9.78e-05	0.103	intron_variant	TMTC1	-
rs7312697	chr12:29898169-29948269	1	rs721617	29934586	C	T	0.347	0.361	0.268	0.285	0.95285	0.92469	0.009	0.0194	9.11e-08	5.29e-05	0.138	intron_variant	TMTC1	-
rs7312697	chr12:29898169-29948269	1	rs302342	29939628	A	G	0.69	0.677	0.712	0.692	1.04404	1.09571	0.0093	0.0187	3.61e-06	1.04e-06	0.149	upstream_gene_variant	TMTC1	-
rs324017	chr12:57257814-57490104	1	rs324017	57487814	A	C	0.278	0.29	0.468	0.474	0.93632	0.97521	0.0096	0.0175	7.52e-12	0.1509	0.945	intron_variant	NAB2,STAT6	Esophagus_Mucosa(0.287)
rs61937595	chr12:57541956-57850956	1	rs61937595	57682956	C	T	0.917	0.908	0.95	0.95	1.13894	0.96744	0.0162	0.071	1.15e-15	0.6408	0.997	intron_variant	R3HDM2,RP11-123K3.4	-
rs10777187	chr12:89804502-90042502	1	rs10777187	89940502	T	C	0.254	0.248	0.224	0.22	1.05211	1.05285	0.0101	0.0216	5.27e-07	0.01729	0.12	intergenic_variant	NA	-
rs7953300	chr12:92243154-92395654	1	rs10777339	92248647	G	A	0.373	0.381	0.228	0.231	0.95409	0.97083	0.0089	0.0202	1.33e-07	0.1435	0.117	regulatory_region_variant	NA	-
rs7953300	chr12:92243154-92395654	1	rs7295223	92249086	G	A	0.373	0.381	0.228	0.231	0.95418	0.97083	0.0089	0.0202	1.47e-07	0.1435	0.112	intergenic_variant	NA	-
rs7953300	chr12:92243154-92395654	1	rs10745572	92252357	G	A	0.374	0.382	0.233	0.236	0.95399	0.97142	0.0089	0.0202	1.31e-07	0.1507	0.12	intergenic_variant	NA	-
rs7953300	chr12:92243154-92395654	1	rs7953300	92254654	G	T	0.374	0.381	0.232	0.236	0.95371	0.96851	0.0089	0.0203	1.11e-07	0.1141	0.171	intergenic_variant	NA	-
rs7953300	chr12:92243154-92395654	1	rs10777340	92256812	G	A	0.376	0.383	0.272	0.278	0.95495	0.96368	0.0089	0.0192	2.45e-07	0.05418	0.137	intergenic_variant	NA	-
rs6538539	chr12:95153693-95316293	1	rs6538539	95195293	G	T	0.462	0.451	0.548	0.544	1.05844	1.01207	0.0086	0.0171	4.43e-11	0.4824	0.291	intergenic_variant	NA	-
rs6538539	chr12:95153693-95316293	1	rs12812097	95198359	C	T	0.462	0.451	0.546	0.543	1.05749	1.01035	0.0086	0.0171	8.91e-11	0.5465	0.145	intergenic_variant	NA	-
rs6538539	chr12:95153693-95316293	1	rs4761504	95199267	C	T	0.462	0.451	0.547	0.544	1.05728	1.01015	0.0086	0.0171	9.41e-11	0.5543	0.125	regulatory_region_variant	NA	-
rs6538539	chr12:95153693-95316293	1	rs12579933	95203162	A	C	0.462	0.451	0.547	0.544	1.0576	1.00924	0.0086	0.0171	7.36e-11	0.5894	0.152	intergenic_variant	NA	-
rs7133857	chr12:103489131-103625331	1	rs10860960	103594062	C	T	0.636	0.626	0.871	0.872	1.05327	1.01572	0.0089	0.0263	6.26e-09	0.552	0.133	intergenic_variant	NA	-
rs7133857	chr12:103489131-103625331	1	rs10860964	103596455	T	C	0.636	0.626	0.871	0.871	1.05327	1.01643	0.0089	0.0263	6.39e-09	0.5351	0.135	intergenic_variant	NA	-
rs7133857	chr12:103489131-103625331	1	rs7133857	103600131	G	A	0.636	0.626	0.871	0.871	1.05317	1.01745	0.0089	0.0263	6.63e-09	0.5105	0.129	intergenic_variant	NA	Testis(0.104)
rs10861176	chr12:104333552-104748552	1	rs10861176	104631552	G	A	0.257	0.263	0.324	0.326	0.94601	0.96744	0.0098	0.0181	1.59e-08	0.06774	0.162	intron_variant	TXNRD1	-
rs10861176	chr12:104333552-104748552	1	rs4609668	104631804	A	G	0.257	0.263	0.324	0.326	0.94611	0.96744	0.0098	0.0181	1.68e-08	0.06796	0.153	intron_variant	TXNRD1	-
rs10861176	chr12:104333552-104748552	1	rs4964256	104633178	G	A	0.257	0.263	0.325	0.327	0.94611	0.96773	0.0098	0.0181	1.68e-08	0.06982	0.149	intron_variant	TXNRD1	-
rs10861176	chr12:104333552-104748552	1	rs6539130	104635044	C	T	0.257	0.263	0.325	0.327	0.9462	0.96793	0.0098	0.0181	1.79e-08	0.07213	0.139	intron_variant	TXNRD1	-
rs10861176	chr12:104333552-104748552	1	rs5005907	104636247	A	C	0.258	0.263	0.326	0.327	0.94611	0.9687	0.0098	0.0181	1.66e-08	0.07889	0.137	intron_variant	TXNRD1	-
rs3764002	chr12:108582330-108633730	1	rs10861879	108609634	G	A	0.677	0.688	0.441	0.456	0.96406	0.91677	0.0094	0.0179	0.0001012	1.25e-06	0.182	intron_variant	WSCD2	-
rs3764002	chr12:108582330-108633730	1	rs3764002	108618630	C	T	0.724	0.735	0.455	0.47	0.96021	0.91512	0.0098	0.0178	3.34e-05	6.61e-07	0.466	missense_variant	WSCD2	-
rs3764002	chr12:108582330-108633730	1	rs1426371	108629780	G	A	0.726	0.736	0.458	0.473	0.95973	0.91366	0.01	0.0183	3.69e-05	8.52e-07	0.339	intron_variant	WSCD2	-
rs3764002	chr12:108582330-108633730	2	rs1426347	108583598	A	G	0.172	0.166	0.0827	0.0857	1.0497	0.96474	0.0115	0.0309	2.48e-05	0.2449	0.133	intron_variant	WSCD2	-
rs3764002	chr12:108582330-108633730	2	rs4964235	108586550	A	G	0.172	0.166	0.0834	0.0862	1.04949	0.96657	0.0115	0.031	2.83e-05	0.2722	0.128	intron_variant	WSCD2	-
rs4766428	chr12:110129434-111489434	1	rs4766428	110723245	C	T	0.539	0.559	0.136	0.147	0.92774	0.95935	0.0089	0.0293	3.93e-17	0.1565	0.996	intron_variant	ATP2A2	Nerve_Tibial(0.119)
rs2686386	chr12:121622257-121695157	1	rs2686386	121639657	C	T	0.198	0.189	0.275	0.262	1.05033	1.07595	0.011	0.0198	8.26e-06	0.0002213	0.318	intergenic_variant	NA	-
rs2686386	chr12:121622257-121695157	1	rs1653591	121681138	A	G	0.207	0.197	0.304	0.289	1.04823	1.06727	0.0107	0.0186	1.16e-05	0.0004642	0.127	intron_variant	CAMKK2	Esophagus_Muscularis(0.275),Pancreas(0.499),Pituitary(0.115),Thyroid(0.170)
rs2686386	chr12:121622257-121695157	1	rs2686340	121682051	T	C	0.206	0.196	0.303	0.288	1.04823	1.06833	0.0107	0.0186	1.17e-05	0.0003853	0.15	intron_variant	CAMKK2	Nerve_Tibial(0.142),Pancreas(0.137),Thyroid(0.101)
rs2686386	chr12:121622257-121695157	1	rs2686344	121690548	T	C	0.249	0.239	0.306	0.291	1.04342	1.07144	0.0101	0.0188	2.74e-05	0.0002467	0.117	intron_variant	CAMKK2	Esophagus_Gastroesophageal_Junction(0.200),Thyroid(0.151)
rs2686386	chr12:121622257-121695157	1	rs2686345	121690555	T	C	0.249	0.239	0.306	0.291	1.04331	1.07122	0.0101	0.0188	2.86e-05	0.000254	0.108	intron_variant	CAMKK2	Esophagus_Gastroesophageal_Junction(0.569),Thyroid(0.175)
rs2102949	chr12:123229466-123932763	1	rs1790135	123669235	C	T	0.269	0.253	0.313	0.288	1.07648	1.1386	0.0098	0.0185	5.71e-14	2.41e-12	0.125	intron_variant	MPHOSPH9	-
rs2102949	chr12:123229466-123932763	1	rs2102949	123676763	G	A	0.269	0.253	0.313	0.288	1.07648	1.1386	0.0098	0.0185	5.65e-14	2.27e-12	0.126	intron_variant	MPHOSPH9	-
rs2102949	chr12:123229466-123932763	1	rs4460848	123677810	A	G	0.269	0.253	0.313	0.288	1.07648	1.13871	0.0098	0.0185	5.71e-14	2.26e-12	0.13	intron_variant	MPHOSPH9	-
rs2102949	chr12:123229466-123932763	1	rs1716180	123682081	G	A	0.269	0.253	0.313	0.288	1.07659	1.13826	0.0098	0.0185	5.45e-14	2.54e-12	0.125	intron_variant	MPHOSPH9	-
rs2102949	chr12:123229466-123932763	1	rs11057189	123688484	T	G	0.269	0.253	0.313	0.288	1.07648	1.1378	0.0098	0.0185	5.67e-14	2.88e-12	0.103	intron_variant	MPHOSPH9	-
rs2102949	chr12:123229466-123932763	1	rs2851443	123694250	C	T	0.269	0.253	0.312	0.287	1.07627	1.13883	0.0098	0.0185	6.75e-14	2.21e-12	0.12	intron_variant	MPHOSPH9	-
rs9597388	chr13:56254696-57477696	1	rs9597388	56928696	G	A	0.82	0.813	0.836	0.823	1.05919	1.11204	0.0112	0.023	2.84e-07	3.92e-06	0.214	intergenic_variant	NA	-
rs9597388	chr13:56254696-57477696	1	rs9597389	56929712	C	T	0.82	0.813	0.836	0.823	1.05897	1.11171	0.0112	0.023	3.09e-07	4.09e-06	0.185	intergenic_variant	NA	-
rs9597388	chr13:56254696-57477696	1	rs9597391	56936402	C	T	0.821	0.813	0.836	0.823	1.05876	1.11016	0.0112	0.023	3.46e-07	5.4e-06	0.129	intergenic_variant	NA	-
rs9597388	chr13:56254696-57477696	1	rs9597392	56937556	T	C	0.82	0.812	0.836	0.823	1.05844	1.11027	0.0112	0.023	3.81e-07	5.18e-06	0.116	intergenic_variant	NA	-
rs9545047	chr13:79854196-80239456	1	rs9318627	79930079	A	C	0.613	0.6	0.742	0.738	1.06311	1.0141	0.0088	0.0195	4.35e-12	0.473	0.118	intron_variant	RBM26	-
rs12883788	chr14:33257940-33309940	1	rs12883788	33303540	C	T	0.527	0.542	0.7	0.705	0.94054	0.98118	0.0087	0.0196	1.86e-12	0.3319	0.892	downstream_gene_variant	AKAP6	-
rs2190864	chr14:72357034-72475819	1	rs7161596	72442612	A	G	0.52	0.507	0.479	0.465	1.06567	1.06449	0.0086	0.0171	1.43e-13	0.0002542	0.189	intron_variant	RGS6	-
rs2190864	chr14:72357034-72475819	1	rs10137909	72450618	C	T	0.516	0.504	0.482	0.468	1.06545	1.06545	0.0086	0.0171	1.66e-13	0.0002094	0.173	intron_variant	RGS6	-
rs2190864	chr14:72357034-72475819	1	rs10138176	72450699	G	A	0.516	0.504	0.482	0.468	1.06545	1.06535	0.0086	0.0171	1.69e-13	0.0002167	0.171	intron_variant	RGS6	-
rs117799466	chr15:34646330-34663925	1	rs7403630	34654165	G	A	0.538	0.547	0.689	0.682	0.94639	1.02593	0.0089	0.0192	6.17e-10	0.1831	0.64	intron_variant	LPCAT4,NUTM1	Esophagus_Mucosa(0.331),Lung(0.984)
rs117799466	chr15:34646330-34663925	1	rs2279686	34654718	C	T	0.478	0.489	0.67	0.662	0.94895	1.035	0.0088	0.0187	2.42e-09	0.06588	0.359	intron_variant	LPCAT4,NUTM1	Colon_Transverse(1.000),Esophagus_Mucosa(0.670)
rs56205728	chr15:40550137-40602237	1	rs56205728	40567237	G	A	0.7	0.713	0.885	0.881	0.93894	0.99432	0.0097	0.0298	1.01e-10	0.8486	0.631	intron_variant	PAK6,PLCB2,RP11-133K1.2	Brain_Cerebellum(0.510)
rs56205728	chr15:40550137-40602237	1	rs28676999	40569884	C	T	0.702	0.714	0.885	0.881	0.94045	1.00451	0.0097	0.0301	2.66e-10	0.881	0.25	downstream_gene_variant	ANKRD63,PAK6,PLCB2,RP11-133K1.2	Brain_Cerebellum(0.208),Small_Intestine_Terminal_Ileum(0.319)
rs35351411	chr15:61805697-61909697	1	rs35351411	61872197	A	C	0.439	0.456	0.691	0.705	0.93847	0.97219	0.0087	0.0187	2.21e-13	0.1315	0.215	intron_variant	RP11-507B12.2	-
rs35351411	chr15:61805697-61909697	1	rs2899670	61873251	G	A	0.447	0.464	0.694	0.708	0.93969	0.97181	0.0086	0.0187	6.33e-13	0.1263	0.141	intron_variant	RP11-507B12.2	-
rs2456020	chr15:78711398-79082398	1	rs2456020	78868398	C	T	0.773	0.759	0.477	0.469	1.08502	1.03169	0.0102	0.0172	1.13e-15	0.06973	0.193	intron_variant	CHRNA5	-
rs4779050	chr15:82425738-83817738	1	rs12442686	83363938	A	G	0.38	0.367	0.476	0.47	1.05929	1.01725	0.0089	0.0171	9.55e-11	0.316	0.112	intron_variant	AP3B2,RP11-752G15.3,RP11-752G15.4	-
rs4779050	chr15:82425738-83817738	1	rs10906984	83366296	A	C	0.38	0.367	0.476	0.47	1.0594	1.01776	0.0089	0.0171	9.1e-11	0.3039	0.123	intron_variant	AP3B2,RP11-752G15.3	Artery_Tibial(0.182)
rs4779050	chr15:82425738-83817738	1	rs9652567	83368514	T	G	0.38	0.367	0.476	0.47	1.0595	1.01745	0.0089	0.0171	8.53e-11	0.3131	0.13	intron_variant	AP3B2	-
rs4779050	chr15:82425738-83817738	1	rs4779050	83368738	T	G	0.381	0.367	0.476	0.47	1.05971	1.01745	0.0089	0.0171	7.27e-11	0.3111	0.151	intron_variant	AP3B2	-
rs2238304	chr15:89732950-89946950	1	rs7178152	89787055	T	G	0.536	0.524	0.559	0.541	1.04624	1.06769	0.0087	0.0175	1.97e-07	0.0001875	0.204	upstream_gene_variant	FANCI	-
rs2238304	chr15:89732950-89946950	1	rs7184008	89789167	G	A	0.536	0.525	0.568	0.55	1.04592	1.06705	0.0087	0.0174	2.24e-07	0.0001967	0.152	intron_variant	FANCI	-
rs4702	chr15:91391160-91443060	1	rs4702	91426560	G	A	0.461	0.44	0.479	0.471	1.08796	1.06428	0.0089	0.019	2.79e-21	0.001058	1	3_prime_UTR_variant	FES,FURIN	Artery_Tibial(0.462)
rs8048039	chr16:4447786-4737486	1	rs8047438	4498533	C	T	0.325	0.314	0.329	0.321	1.04697	1.05876	0.0094	0.0186	9.54e-07	0.00209	0.148	intron_variant	DNAJA3	-
rs8055219	chr16:13654984-13807584	1	rs7499750	13749265	A	C	0.242	0.229	0.113	0.107	1.06855	1.07509	0.0101	0.0272	5.94e-11	0.007903	0.16	intergenic_variant	NA	-
rs8055219	chr16:13654984-13807584	1	rs7405404	13749859	T	C	0.242	0.229	0.113	0.106	1.06844	1.07498	0.0101	0.0272	6.53e-11	0.007944	0.148	intergenic_variant	NA	-
rs8055219	chr16:13654984-13807584	1	rs7403809	13750219	T	C	0.241	0.229	0.113	0.106	1.06823	1.07444	0.0101	0.0273	7.66e-11	0.008445	0.122	intergenic_variant	NA	-
rs8055219	chr16:13654984-13807584	1	rs7185124	13750694	T	C	0.243	0.231	0.114	0.107	1.06801	1.07552	0.0101	0.0272	7.95e-11	0.007503	0.118	intergenic_variant	NA	-
rs8055219	chr16:13654984-13807584	1	rs11864886	13751825	A	G	0.758	0.771	0.887	0.894	0.93613	0.92979	0.0101	0.0273	7.5e-11	0.007633	0.133	intergenic_variant	NA	-
rs8055219	chr16:13654984-13807584	1	rs12925872	13752356	C	T	0.758	0.771	0.887	0.894	0.93604	0.93044	0.0101	0.0273	7.1e-11	0.008288	0.133	intergenic_variant	NA	-
rs8055219	chr16:13654984-13807584	1	rs8055219	13753384	G	A	0.758	0.771	0.887	0.894	0.93566	0.92988	0.0101	0.0273	5.69e-11	0.007761	0.184	intergenic_variant	NA	-
rs3814883	chr16:29826922-30380922	1	rs3814883	29994922	C	T	0.548	0.533	0.562	0.549	1.0694	1.03541	0.0087	0.0179	1.58e-14	0.05221	0.129	synonymous_variant	TAOK2	-
rs77463171	chr16:66744206-66977106	1	rs77463171	66942206	C	T	0.981	0.982	0.955	0.964	0.88763	0.82201	0.0327	0.044	0.0002681	8.54e-06	0.419	3_prime_UTR_variant	CDH16	-
rs77463171	chr16:66744206-66977106	1	rs61735427	66945947	C	T	0.981	0.982	0.954	0.962	0.88719	0.82936	0.0328	0.0435	0.0002588	1.72e-05	0.232	missense_variant	CDH16	-
rs4073003	chr17:18911305-19411305	1	rs4273100	19153417	T	C	0.913	0.907	0.551	0.541	1.0933	1.05993	0.0157	0.0188	1.24e-08	0.001983	0.102	intron_variant	EPN2	-
rs4073003	chr17:18911305-19411305	1	rs59571799	19178892	C	A	0.912	0.906	0.544	0.532	1.09286	1.06375	0.0154	0.0186	8.86e-09	0.0008787	0.429	intron_variant	EPN2	-
rs4073003	chr17:18911305-19411305	1	rs4924779	19183427	C	T	0.912	0.906	0.544	0.531	1.09253	1.06322	0.0154	0.0185	9.33e-09	0.000948	0.37	intron_variant	EPN2	-
rs4793888	chr17:55712940-55794240	1	rs12938842	55735805	T	C	0.828	0.834	0.577	0.587	0.94554	0.93361	0.0115	0.0178	1.16e-06	0.0001123	0.12	intron_variant	MSI2	-
rs4793888	chr17:55712940-55794240	1	rs35065479	55736735	G	A	0.828	0.835	0.576	0.587	0.94544	0.93314	0.0115	0.0178	1.12e-06	9.99e-05	0.137	intron_variant	MSI2	-
rs4793888	chr17:55712940-55794240	1	rs4793888	55737740	G	A	0.828	0.835	0.609	0.619	0.94507	0.9309	0.0115	0.018	9.69e-07	7.01e-05	0.191	intron_variant	MSI2	-
rs6504163	chr17:61545779-61579579	1	rs6504163	61545779	C	T	0.369	0.379	0.343	0.355	0.95724	0.92941	0.0091	0.0189	1.58e-06	0.0001054	0.359	upstream_gene_variant	CTD-2501B8.5	Brain_Cerebellum(0.122),Kidney_Cortex(0.177),Nerve_Tibial(0.320),Skin_Sun_Exposed_Lower_leg(0.234)
rs6504163	chr17:61545779-61579579	1	rs4459609	61548948	C	A	0.377	0.386	0.339	0.35	0.95877	0.93501	0.009	0.0183	2.66e-06	0.0002435	0.105	upstream_gene_variant	CTD-2501B8.5	Brain_Frontal_Cortex_BA9(0.146),Kidney_Cortex(0.125)
rs6504163	chr17:61545779-61579579	1	rs4292	61554341	C	T	0.371	0.38	0.332	0.343	0.95801	0.93435	0.009	0.0186	2.02e-06	0.0002609	0.132	upstream_gene_variant	ACE,CTD-2501B8.5	Adipose_Subcutaneous(0.266),Brain_Cerebellum(0.269),Colon_Transverse(0.787),Kidney_Cortex(0.177),Nerve_Tibial(0.583),Skin_Sun_Exposed_Lower_leg(0.545)
rs9304548	chr18:27432059-27820959	1	rs11083369	27481687	G	T	0.729	0.74	0.715	0.727	0.94601	0.9323	0.0099	0.0194	2.25e-08	0.0002976	0.17	intergenic_variant	NA	-
rs9304548	chr18:27432059-27820959	1	rs10502536	27500628	C	T	0.272	0.262	0.288	0.276	1.05739	1.07358	0.0099	0.0193	1.73e-08	0.000236	0.247	intergenic_variant	NA	-
rs9304548	chr18:27432059-27820959	1	rs9304548	27500959	C	A	0.261	0.252	0.28	0.267	1.05834	1.07498	0.01	0.0196	1.59e-08	0.0002213	0.339	intergenic_variant	NA	-
rs9304548	chr18:27432059-27820959	1	rs1440849	27501492	G	A	0.261	0.251	0.279	0.267	1.05834	1.07476	0.0101	0.0196	1.71e-08	0.0002402	0.241	intergenic_variant	NA	-
rs9636107	chr18:52716708-53630258	1	rs9636107	53200117	A	G	0.506	0.529	0.156	0.153	0.93249	1.00803	0.0086	0.0239	5.12e-16	0.7367	0.949	intron_variant	TCF4	-
rs9636107	chr18:52716708-53630258	3	rs4128242	52747689	T	C	0.605	0.588	0.406	0.398	1.06695	1.01106	0.0087	0.0175	1.17e-13	0.5303	0.105	intergenic_variant	NA	-
rs9636107	chr18:52716708-53630258	3	rs4131791	52747871	C	T	0.605	0.588	0.406	0.398	1.06705	1.01106	0.0087	0.0175	1.03e-13	0.5301	0.112	intergenic_variant	NA	-
rs9636107	chr18:52716708-53630258	3	rs4309482	52750469	A	G	0.605	0.588	0.406	0.398	1.06705	1.01096	0.0087	0.0175	1.06e-13	0.5314	0.114	intergenic_variant	NA	-
rs9636107	chr18:52716708-53630258	3	rs11874716	52750688	T	G	0.605	0.588	0.406	0.398	1.06727	1.01086	0.0087	0.0175	9.13e-14	0.5371	0.131	regulatory_region_variant	NA	-
rs9636107	chr18:52716708-53630258	3	rs35360904	52751297	T	G	0.605	0.588	0.406	0.398	1.06727	1.01096	0.0087	0.0175	8.95e-14	0.5317	0.132	regulatory_region_variant	NA	-
rs9636107	chr18:52716708-53630258	3	rs12969453	52751708	A	G	0.605	0.588	0.406	0.398	1.06737	1.01096	0.0087	0.0175	8.52e-14	0.5313	0.142	intergenic_variant	NA	-
rs9636107	chr18:52716708-53630258	3	rs12966547	52752017	G	A	0.605	0.588	0.407	0.399	1.06727	1.01096	0.0087	0.0175	9.11e-14	0.5321	0.132	intergenic_variant	NA	-
rs9636107	chr18:52716708-53630258	3	rs4801131	52752700	C	T	0.605	0.588	0.407	0.399	1.06716	1.01157	0.0087	0.0175	1e-13	0.5106	0.128	intergenic_variant	NA	-
rs715170	chr18:53769014-53845314	1	rs1789593	53770443	G	A	0.735	0.721	0.841	0.829	1.06705	1.06035	0.0099	0.0237	6.09e-11	0.01351	0.217	intron_variant	CTD-2008L17.2,RP11-456O19.4	-
rs715170	chr18:53769014-53845314	1	rs1792707	53774879	C	A	0.736	0.722	0.84	0.829	1.06556	1.05919	0.0098	0.0234	8e-11	0.01387	0.129	intron_variant	CTD-2008L17.2,RP11-456O19.4	-
rs715170	chr18:53769014-53845314	1	rs715170	53795514	C	T	0.737	0.723	0.84	0.826	1.06428	1.0822	0.0098	0.0236	1.77e-10	0.0008391	0.537	intron_variant	CTD-2008L17.2,RP11-456O19.4	-
rs56040937	chr18:77374421-77546381	1	rs72978182	77540781	A	G	0.904	0.908	-	-	0.91366	-	0.016	-	1.52e-08	-	0.131	intergenic_variant	NA	-
rs56040937	chr18:77374421-77546381	1	rs56040937	77541421	C	T	0.904	0.908	-	-	0.91357	-	0.0159	-	1.41e-08	-	0.169	intergenic_variant	NA	-
rs56040937	chr18:77374421-77546381	1	rs72978184	77542016	G	A	0.904	0.908	-	-	0.91384	-	0.016	-	1.73e-08	-	0.126	intergenic_variant	NA	-
rs56040937	chr18:77374421-77546381	1	rs72978188	77543315	G	A	0.904	0.909	-	-	0.91357	-	0.0161	-	2.08e-08	-	0.114	upstream_gene_variant	RP11-154H12.2	-
rs56040937	chr18:77374421-77546381	1	rs117472063	77546377	G	A	0.957	0.961	-	-	0.86997	-	0.0242	-	9.02e-09	-	0.218	upstream_gene_variant	RP11-154H12.2	-
rs7238071	chr18:77547512-77580712	1	rs56775891	77575613	C	T	0.712	0.725	0.569	0.586	0.94101	0.93491	0.0096	0.0176	2.54e-10	0.0001267	0.24	intron_variant	RP11-154H12.3	Whole_Blood(0.500)
rs7238071	chr18:77547512-77580712	1	rs34945223	77575871	A	G	0.711	0.725	0.567	0.584	0.94139	0.93557	0.0096	0.0175	3.25e-10	0.0001445	0.174	intron_variant	RP11-154H12.3	-
rs7238071	chr18:77547512-77580712	1	rs11663602	77578191	C	A	0.711	0.725	0.567	0.584	0.94101	0.93651	0.0096	0.0176	2.47e-10	0.0001883	0.161	downstream_gene_variant	RP11-154H12.3	-
rs7238071	chr18:77547512-77580712	1	rs7238071	77579812	A	G	0.713	0.726	0.572	0.589	0.94045	0.93426	0.0096	0.0176	1.74e-10	0.0001142	0.394	downstream_gene_variant	RP11-154H12.3	Whole_Blood(0.500)
rs72980087	chr18:77586194-77931194	1	rs77622349	77628605	G	A	0.931	0.932	-	-	0.93754	-	0.0191	-	0.0007378	-	0.871	intron_variant	KCNG2	-
rs72980087	chr18:77586194-77931194	1	rs118027503	77687518	G	A	0.931	0.932	-	-	0.94384	-	0.0195	-	0.002977	-	0.112	intron_variant	PQLC1	-
rs72980087	chr18:77586194-77931194	2	rs72980087	77632194	G	A	0.628	0.638	0.531	0.554	0.94365	0.91622	0.0089	0.017	8.62e-11	2.71e-07	0.104	intron_variant	KCNG2	-
rs72980087	chr18:77586194-77931194	2	rs8091497	77632565	G	A	0.628	0.638	0.531	0.554	0.94365	0.91613	0.0089	0.017	8.74e-11	2.67e-07	0.107	intron_variant	KCNG2	-
rs322128	chr19:11341016-11431116	1	rs322126	11398724	C	T	0.791	0.799	0.74	0.753	0.94705	0.93951	0.0108	0.0201	4.42e-07	0.001907	0.181	intergenic_variant	NA	-
rs322128	chr19:11341016-11431116	1	rs322125	11398882	C	T	0.791	0.799	0.74	0.753	0.94734	0.93951	0.0108	0.0201	5.11e-07	0.001921	0.158	regulatory_region_variant	NA	-
rs322128	chr19:11341016-11431116	1	rs322129	11401105	C	T	0.789	0.796	0.742	0.755	0.94696	0.93923	0.0107	0.0201	3.41e-07	0.001774	0.244	intergenic_variant	NA	-
rs322128	chr19:11341016-11431116	1	rs322128	11402416	C	T	0.788	0.796	0.743	0.756	0.94639	0.93941	0.0107	0.0202	2.7e-07	0.002005	0.3	upstream_gene_variant	TSPAN16	-
rs322128	chr19:11341016-11431116	1	rs439151	11404370	C	A	0.78	0.787	0.743	0.756	0.94961	0.93763	0.0106	0.0205	1.1e-06	0.001659	0.102	upstream_gene_variant	TSPAN16	-
rs72986630	chr19:11681736-11943736	1	rs72986630	11849736	C	T	0.926	0.932	0.983	0.982	0.89378	0.92302	0.0179	0.1319	3.59e-10	0.5437	0.978	5_prime_UTR_variant	ZNF823	Muscle_Skeletal(1.000)
rs3810450	chr19:36467662-36721562	1	rs3810450	36530562	T	C	0.967	0.963	0.801	0.789	1.09933	1.09494	0.0242	0.0214	9.14e-05	2.3e-05	0.423	missense_variant	AC002116.7,THAP8	-
rs3810450	chr19:36467662-36721562	1	rs3810449	36530913	C	T	0.967	0.963	0.801	0.789	1.09944	1.09472	0.0242	0.0214	9.04e-05	2.39e-05	0.414	missense_variant	AC002116.7,THAP8	-
rs2304205	chr19:50037927-50204327	1	rs2304206	50168871	G	A	0.753	0.742	0.808	0.795	1.07101	1.08177	0.0101	0.0223	1.33e-11	0.0004174	0.324	5_prime_UTR_variant	BCL2L12,IRF3	Adrenal_Gland(0.174),Artery_Tibial(0.340),Brain_Cerebellum(0.119),Esophagus_Mucosa(0.135),Esophagus_Muscularis(0.124),Stomach(0.154),Thyroid(0.183)
rs2304205	chr19:50037927-50204327	1	rs2304205	50168927	A	C	0.753	0.742	0.808	0.795	1.07133	1.08101	0.0101	0.0223	1.14e-11	0.000466	0.355	splice_donor_variant	BCL2L12,IRF3	Adrenal_Gland(0.181),Artery_Tibial(0.141),Stomach(0.288),Thyroid(0.415)
rs2304205	chr19:50037927-50204327	1	rs2304204	50169020	T	C	0.751	0.741	0.758	0.747	1.07015	1.07304	0.0101	0.0204	2.2e-11	0.0005484	0.131	5_prime_UTR_variant	BCL2L12,IRF3	Adrenal_Gland(0.107),Esophagus_Mucosa(0.107),Esophagus_Muscularis(0.107)
rs758749	chr19:57141218-57194168	1	rs12610410	57175578	C	T	0.862	0.868	0.823	0.834	0.94582	0.92765	0.0128	0.0236	1.29e-05	0.001463	0.224	missense_variant	ZNF835	Adipose_Visceral_Omentum(0.734),Esophagus_Gastroesophageal_Junction(0.122)
rs758749	chr19:57141218-57194168	1	rs758749	57189718	C	T	0.863	0.869	0.813	0.825	0.94544	0.92422	0.0129	0.0232	1.29e-05	0.0006718	0.402	intron_variant	AC007228.5,AC007228.9	Esophagus_Gastroesophageal_Junction(0.666)
rs6065094	chr20:37272569-37517069	1	rs4812325	37485458	G	A	0.37	0.384	0.323	0.33	0.93062	0.98236	0.0089	0.0186	8.96e-16	0.338	0.162	intron_variant	PPP1R16B	-
rs6065094	chr20:37272569-37517069	1	rs4812326	37485986	G	A	0.37	0.384	0.323	0.329	0.931	0.98226	0.0089	0.0186	1.32e-15	0.3378	0.11	intron_variant	PPP1R16B	-
rs11696755	chr20:48030817-48131617	1	rs6125656	48090779	G	A	0.809	0.819	0.914	0.919	0.93754	0.92635	0.0111	0.0317	6.29e-09	0.01599	0.145	intron_variant	KCNB1	-
rs11696755	chr20:48030817-48131617	1	rs6019867	48101910	G	A	0.806	0.816	0.912	0.916	0.93885	0.92784	0.011	0.031	1e-08	0.01554	0.101	upstream_gene_variant	KCNB1	-
rs11696755	chr20:48030817-48131617	1	rs6012677	48103201	T	C	0.806	0.816	0.911	0.916	0.93866	0.92737	0.011	0.0309	9.45e-09	0.01466	0.116	upstream_gene_variant	KCNB1	-
rs11696755	chr20:48030817-48131617	1	rs11696755	48105317	T	C	0.805	0.816	0.91	0.914	0.93829	0.92515	0.011	0.0307	7.26e-09	0.01138	0.173	intergenic_variant	NA	-
rs9975024	chr21:16349283-16442303	1	rs9975024	16439883	A	G	0.513	0.519	0.593	0.613	0.95734	0.93295	0.0089	0.0188	9.15e-07	0.0002208	0.65	non_coding_transcript_exon_variant	AF127577.12,NRIP1	-
rs9975024	chr21:16349283-16442303	1	rs8134842	16441289	A	C	0.512	0.518	0.595	0.615	0.96012	0.93435	0.0088	0.0187	4.22e-06	0.0002848	0.183	upstream_gene_variant	AF127577.12,NRIP1	-
rs9975024	chr21:16349283-16442303	1	rs2253780	16441645	G	A	0.488	0.482	0.406	0.387	1.04123	1.06983	0.0088	0.0186	4.66e-06	0.0002958	0.16	upstream_gene_variant	AF127577.12,NRIP1	-
rs732381	chr22:39872166-40091566	1	rs8136019	40071545	C	T	0.773	0.771	0.953	0.954	1.038	1.0767	0.0103	0.044	0.0002897	0.09316	0.244	intron_variant	CACNA1I	-
rs732381	chr22:39872166-40091566	1	rs2294369	40075400	G	A	0.774	0.772	0.953	0.954	1.03894	1.08253	0.0103	0.0441	0.0002204	0.07227	0.428	missense_variant	CACNA1I	-
rs732381	chr22:39872166-40091566	1	rs3747179	40083730	T	G	0.772	0.771	0.952	0.952	1.03572	1.09297	0.0103	0.0437	0.0006538	0.04197	0.106	3_prime_UTR_variant	CACNA1I	-
rs732381	chr22:39872166-40091566	2	rs5757730	39967430	A	G	0.462	0.478	0.0723	0.0673	0.94573	0.96021	0.0088	0.0389	1.93e-10	0.2959	0.411	intron_variant	CACNA1I	-
rs9607782	chr22:40612819-42707289	1	rs76462269	42680201	T	C	0.895	0.891	0.973	0.972	1.07961	1.02634	0.0143	0.0568	7.89e-08	0.6477	0.828	intron_variant	TCF20	-
rs9607782	chr22:40612819-42707289	2	rs9620001	42330229	T	C	0.812	0.803	0.878	0.878	1.07756	1.01521	0.0109	0.026	8.39e-12	0.5612	0.138	downstream_gene_variant	CENPM	-
rs9607782	chr22:40612819-42707289	2	rs1894713	42335621	G	A	0.812	0.803	0.878	0.878	1.07756	1.01481	0.0109	0.0259	8.28e-12	0.5711	0.133	intron_variant	CENPM	-
rs9607782	chr22:40612819-42707289	2	rs6002548	42337040	T	G	0.812	0.803	0.878	0.878	1.07713	1.0144	0.0109	0.0258	1.02e-11	0.5809	0.102	intron_variant	CENPM	-
rs9607782	chr22:40612819-42707289	2	rs6002552	42338351	G	A	0.812	0.803	0.878	0.878	1.07724	1.01379	0.0109	0.0258	1e-11	0.595	0.103	intron_variant	CENPM	-
rs9607782	chr22:40612819-42707289	3	rs140202641	41710265	A	G	0.977	0.979	-	-	0.90728	-	0.0323	-	0.002575	-	0.338	intron_variant	ZC3H7B	-
rs9607782	chr22:40612819-42707289	3	rs77154238	41739682	G	A	0.977	0.978	-	-	0.90992	-	0.0319	-	0.003081	-	0.386	intron_variant	ZC3H7B	-
rs9607782	chr22:40612819-42707289	4	rs11090045	41753603	G	A	0.691	0.703	0.938	0.942	0.94563	0.93632	0.0096	0.0407	5.12e-09	0.1059	0.169	3_prime_UTR_variant	ZC3H7B	-
rs6010045	chr22:51078291-51139391	1	rs6010045	51103091	T	C	0.297	0.302	0.411	0.42	0.94658	0.98059	0.0095	0.0187	7.45e-09	0.2947	0.271	intergenic_variant	NA	-
rs6010045	chr22:51078291-51139391	1	rs713692	51109735	G	A	0.299	0.305	0.47	0.479	0.94497	0.99045	0.0095	0.0185	2.67e-09	0.6039	0.508	upstream_gene_variant	SHANK3,Y_RNA	-
